## Supplementary material for "MR-link-2: pleiotropy robust *cis* Mendelian randomization validated in four independent gold-standard datasets of causality": Table S6 in tab separated txt.gz format: supplementary_table_6_regional_mr_results.txt (part 258 of 280)

method	exposure name	exposure hmdb_id	outcome name	outcome hmdb_id	exposure accession	outcome accession	associated region	alpha estimate	se(alpha)	P(alpha)	ivs in region
MR-PCA	threonine	HMDB0000167	pyruvate	HMDB0000243	bioa_019	met-d-Pyruvate	2:27191397-28253174	-0.290255477279426	0.0359966247280123	7.41962803157649e-16
MR-PCA	threonine	HMDB0000167	pyruvate	HMDB0000243	bioa_019	met-d-Pyruvate	6:126521687-127323798	-0.132717789472435	0.0857758934009448	0.121800055359705
MR-PCA	threonine	HMDB0000167	pyruvate	HMDB0000243	bioa_019	met-d-Pyruvate	8:74631674-75131674	-0.0782474043201581	0.0511929682824793	0.126393521032294
MR-PCA	threonine	HMDB0000167	pyruvate	HMDB0000243	bioa_019	met-d-Pyruvate	12:46636543-47464292	0.0260351799505006	0.0410355992415845	0.52578489803655
MR-PCA	threonine	HMDB0000167	pyruvate	HMDB0000243	bioa_019	met-d-Pyruvate	12:56615040-57115040	-0.189232329746215	0.0557043684182055	0.0006810845391544
MR-PCA	threonine	HMDB0000167	pyruvate	HMDB0000243	bioa_019	met-d-Pyruvate	12:59727701-60227701	-0.0115385614772933	0.0727567730201933	0.87399120570293
MR-PCA	threonine	HMDB0000167	pyruvate	HMDB0000243	bioa_019	met-d-Pyruvate	16:1654524-2154524	-0.0292861553401753	0.0581636120770835	0.614603394596499
MR-PCA	threonine	HMDB0000167	pyruvate	HMDB0000243	bioa_019	met-d-Pyruvate	20:42792364-43292364	-0.0865095342490738	0.0743173023887693	0.244401141034856
MR-PCA	beta-alanine	HMDB0000056	alpha-ketoglutarate	HMDB0000208	GCST90200361	GCST90200455	3:30500404-31000404	-0.0394759939707336	0.0734681588907285	0.591045814035167
MR-PCA	n-acetylglucosaminylasparagine	HMDB0000489	7-methylxanthine	HMDB0001991	GCST90200316	GCST90199754	4:178111987-178611987	0.10861433926606	0.0917704768672317	0.236593869601464
MR-PCA	n-acetylglucosaminylasparagine	HMDB0000489	7-methylxanthine	HMDB0001991	GCST90200316	GCST90199754	6:167457759-167966043	0.0109901006725316	0.0367257284698702	0.764750830056029
MR-PCA	n-acetylglucosaminylasparagine	HMDB0000489	7-methylxanthine	HMDB0001991	GCST90200316	GCST90199754	14:94594947-95094947	0.0428206613552591	0.0853469283160658	0.615861192748384
MR-PCA	n-acetylglucosaminylasparagine	HMDB0000489	7-methylxanthine	HMDB0001991	GCST90200316	GCST90199754	17:64055051-64555051	0.0635749361993925	0.0936736927392907	0.497337431516785
MR-PCA	n6,n6,n6-trimethyllysine	HMDB0001325	lactate	HMDB0000190	GCST90200344	GCST90200408	11:64586385-65555309	0.137384129661639	0.0657844049314346	0.0367617970833875
MR-PCA	n6,n6,n6-trimethyllysine	HMDB0001325	lactate	HMDB0000190	GCST90200344	GCST90200408	16:67497306-67997306	0.0438687641567778	0.137208677623963	0.749178355253551
MR-PCA	3-methyl-2-oxovalerate	HMDB0000491	arginine	HMDB0000517	M15676	M01638	2:27480940-27980940	-0.278263810991293	0.167486744589025	0.0966315397990951
MR-PCA	3-methyl-2-oxovalerate	HMDB0000491	arginine	HMDB0000517	M15676	M01638	4:88976422-89476422	-0.0648811855048235	0.133125970888801	0.625998379094218
MR-PCA	valine	HMDB0000883	alanine	HMDB0000161	bioa_022	GCST90200431	2:64958074-65458074	-0.586797010121444	0.220115413710291	0.0076791526109334
MR-PCA	valine	HMDB0000883	alanine	HMDB0000161	bioa_022	GCST90200431	2:211173777-211673777	0.927955105652486	0.443725686167054	0.0365028801818041
MR-PCA	valine	HMDB0000883	alanine	HMDB0000161	bioa_022	GCST90200431	4:88972827-89472827	-0.635990920922362	0.147307328980599	1.57847519278402e-05
MR-PCA	valine	HMDB0000883	alanine	HMDB0000161	bioa_022	GCST90200431	11:116381707-116882500	0.44892451491037	0.326108193734057	0.168632179901185
MR-PCA	valine	HMDB0000883	alanine	HMDB0000161	bioa_022	GCST90200431	12:56615040-57115040	1.6139931120401	0.581892678987	0.0055423525899183
MR-PCA	valine	HMDB0000883	alanine	HMDB0000161	bioa_022	GCST90200431	16:70059237-70559237	-0.619975631358097	0.326496425612754	0.0575810213654616
MR-PCA	valine	HMDB0000883	alanine	HMDB0000161	bioa_022	GCST90200431	17:6883609-7383609	-0.0539025468767078	0.348773836078647	0.877177106537758
MR-PCA	valine	HMDB0000883	alanine	HMDB0000161	bioa_022	GCST90200431	17:40470632-40970632	-1.18305848856979	0.593609453743369	0.046262397603919
MR-PCA	valine	HMDB0000883	alanine	HMDB0000161	bioa_022	GCST90200431	19:49114511-49614511	0.0208958227927145	0.422382569544907	0.960543693411331
MR-PCA	pyruvate	HMDB0000243	methionine sulfoxide	HMDB0002005	met-d-Pyruvate	GCST90199625	1:25486369-25986369	0.0472822786124737	0.534411856869907	0.929498871579707
MR-PCA	pyruvate	HMDB0000243	methionine sulfoxide	HMDB0002005	met-d-Pyruvate	GCST90199625	1:154991807-156271079	0.0073057192495501	0.284075624940215	0.97948265323543
MR-PCA	pyruvate	HMDB0000243	methionine sulfoxide	HMDB0002005	met-d-Pyruvate	GCST90199625	1:207429229-207929229	0.469615179265837	0.498459211364942	0.346124235709745
MR-PCA	pyruvate	HMDB0000243	methionine sulfoxide	HMDB0002005	met-d-Pyruvate	GCST90199625	2:27480940-28253616	-0.356036051857126	0.426545082089173	0.403888131216771
MR-PCA	pyruvate	HMDB0000243	methionine sulfoxide	HMDB0002005	met-d-Pyruvate	GCST90199625	2:60468043-60968043	-0.413244363319226	0.368206751910454	0.26172806594682
MR-PCA	pyruvate	HMDB0000243	methionine sulfoxide	HMDB0002005	met-d-Pyruvate	GCST90199625	2:173097338-173854224	0.254122665540364	0.204700309165657	0.214444127281819
MR-PCA	pyruvate	HMDB0000243	methionine sulfoxide	HMDB0002005	met-d-Pyruvate	GCST90199625	3:56611222-57111222	0.188019341476965	0.375994294468269	0.617033514544467
MR-PCA	pyruvate	HMDB0000243	methionine sulfoxide	HMDB0002005	met-d-Pyruvate	GCST90199625	5:35956855-36456855	-0.529771423309002	0.388398991342942	0.172571455988075
MR-PCA	pyruvate	HMDB0000243	methionine sulfoxide	HMDB0002005	met-d-Pyruvate	GCST90199625	5:131157493-131957429	0.414789070224697	0.419869048417109	0.323201115340547
MR-PCA	pyruvate	HMDB0000243	methionine sulfoxide	HMDB0002005	met-d-Pyruvate	GCST90199625	7:50177982-50677982	0.625246794388528	0.401805725482425	0.119686146420128
MR-PCA	pyruvate	HMDB0000243	methionine sulfoxide	HMDB0002005	met-d-Pyruvate	GCST90199625	8:106322270-106822270	0.13546224726375	0.461978810906471	0.769352640644799
MR-PCA	pyruvate	HMDB0000243	methionine sulfoxide	HMDB0002005	met-d-Pyruvate	GCST90199625	9:135611502-136391870	-0.0269827371790933	0.220360626596974	0.902544157076086
MR-PCA	pyruvate	HMDB0000243	methionine sulfoxide	HMDB0002005	met-d-Pyruvate	GCST90199625	10:2869150-3388009	-0.286154595259128	0.171644672354818	0.095487848424028
MR-PCA	pyruvate	HMDB0000243	methionine sulfoxide	HMDB0002005	met-d-Pyruvate	GCST90199625	11:56961646-57461646	0.0666179699101504	0.425399195835042	0.875559257980011
MR-PCA	pyruvate	HMDB0000243	methionine sulfoxide	HMDB0002005	met-d-Pyruvate	GCST90199625	12:48145900-49077761	0.0197273535187184	0.152386620371632	0.896996884560473
MR-PCA	pyruvate	HMDB0000243	methionine sulfoxide	HMDB0002005	met-d-Pyruvate	GCST90199625	16:69379588-70929689	-0.367812746447283	0.268583536694996	0.170857465155386
MR-PCA	pyruvate	HMDB0000243	methionine sulfoxide	HMDB0002005	met-d-Pyruvate	GCST90199625	16:70994871-71494871	-1.08464924423002	0.427972959410218	0.0112644146264759
MR-PCA	pyruvate	HMDB0000243	methionine sulfoxide	HMDB0002005	met-d-Pyruvate	GCST90199625	16:87636490-88136490	-0.281162652790735	0.398263753950596	0.480206184391239
MR-PCA	pyruvate	HMDB0000243	methionine sulfoxide	HMDB0002005	met-d-Pyruvate	GCST90199625	18:43532791-44032791	0.203001163852886	0.389707561667817	0.60243197528739
MR-PCA	pyruvate	HMDB0000243	methionine sulfoxide	HMDB0002005	met-d-Pyruvate	GCST90199625	21:45449580-45972811	-0.0338994404226492	0.26093069172376	0.896631767523662
MR-PCA	glutamine	HMDB0000641	alanine	HMDB0000161	GCST90200419	bioa_001	12:56335248-57115338	-0.26019488035353	0.0208337502267301	8.56119913230591e-36
MR-PCA	mannose	HMDB0000169	leucine	HMDB0000687	GCST90200435	M00060	2:27176853-28662558	-0.146985053601426	0.0791236597994461	0.0632169606857682
MR-PCA	4-acetamidobutanoate	HMDB0003681	alpha-tocopherol	HMDB0001893	GCST90200311	M01561	8:18005709-18505709	-0.0071191071562586	0.0702570184922037	0.919288914901288
MR-PCA	threonine	HMDB0000167	caffeine	HMDB0001847	GCST90200432	M00569	2:27589369-28089369	-0.121791501955292	0.167661280517793	0.467585009284278
MR-PCA	threonine	HMDB0000167	caffeine	HMDB0001847	GCST90200432	M00569	14:100594368-101094368	0.169714341043739	0.256544858201425	0.508266932023092
MR-PCA	cytidine	HMDB0000089	acetylphosphate	HMDB0001494	GCST90200429	M15488	15:85255020-85755020	-0.198375469058384	0.130491711846633	0.128456926851662
MR-PCA	citrulline	HMDB0000904	sphinganine	HMDB0000269	bioa_005	GCST90200374	2:211099261-211599261	0.256466354153703	0.175930177900954	0.144902980289188
MR-PCA	citrulline	HMDB0000904	sphinganine	HMDB0000269	bioa_005	GCST90200374	8:10310878-10810878	-0.385400071426727	0.225934624606422	0.0880446729118494
MR-PCA	citrulline	HMDB0000904	sphinganine	HMDB0000269	bioa_005	GCST90200374	8:11437159-11937159	0.0030970321670178	0.25173522753317	0.990184084126244
MR-PCA	citrulline	HMDB0000904	sphinganine	HMDB0000269	bioa_005	GCST90200374	9:133044244-133627617	0.0975302354061906	0.134454677268859	0.468221212671236
MR-PCA	citrulline	HMDB0000904	sphinganine	HMDB0000269	bioa_005	GCST90200374	10:97138579-97638579	0.227165336702519	0.280345121665614	0.417764322556154
MR-PCA	citrulline	HMDB0000904	sphinganine	HMDB0000269	bioa_005	GCST90200374	17:9542768-10042768	-0.0795930141217598	0.222664011106503	0.720749023477602
MR-PCA	sphingosine	HMDB0000252	n1-methyl-2-pyridone-5-carboxamide	HMDB0004193	GCST90200385	GCST90199778	3:56598999-57098999	-0.063121793036453	0.0873648935555342	0.469982500401927
MR-PCA	hypotaurine	HMDB0000965	aspartate	HMDB0000191	GCST90200379	bioa_004	4:138793652-139293652	-0.0063315663825239	0.0700598224518806	0.927990244101713
MR-PCA	uridine	HMDB0000296	7-methylxanthine	HMDB0001991	GCST90200407	M34390	1:20666238-21166238	-0.218304453598773	0.129948928996748	0.092971910403881
MR-PCA	uridine	HMDB0000296	7-methylxanthine	HMDB0001991	GCST90200407	M34390	7:47877194-48377194	-0.0572983231790352	0.170814285764776	0.737291524157305
MR-PCA	uridine	HMDB0000296	7-methylxanthine	HMDB0001991	GCST90200407	M34390	22:50686035-51186035	-0.0661778884079681	0.149990623105882	0.659058437782335
MR-PCA	bilirubin (z,z)	HMDB0000054	1,7-dimethylurate	HMDB0011103	M27716	M34400	2:234140469-234918570	0.0082772976543204	0.0415959883627476	0.842268462089927
MR-PCA	asparagine	HMDB0000168	pantothenate	HMDB0000210	M34283	GCST90200279	11:61916235-62416235	-0.11230029929627	0.14834370113978	0.449033233404266
MR-PCA	asparagine	HMDB0000168	pantothenate	HMDB0000210	M34283	GCST90200279	14:104016664-104812812	0.14983777119359	0.122155741973164	0.219968234473474
MR-PCA	kynurenine	HMDB0000684	isoleucine	HMDB0000172	bioa_027	GCST90200399	1:241473615-241973615	0.0913843728862102	0.20401069176341	0.654197123273449
MR-PCA	kynurenine	HMDB0000684	isoleucine	HMDB0000172	bioa_027	GCST90200399	5:176563404-177063404	-0.1517709708651	0.309342982630571	0.623692684415706
MR-PCA	kynurenine	HMDB0000684	isoleucine	HMDB0000172	bioa_027	GCST90200399	8:39556267-40056267	0.0273921188355727	0.165041535469354	0.868179723852402
MR-PCA	kynurenine	HMDB0000684	isoleucine	HMDB0000172	bioa_027	GCST90200399	12:111634608-113433486	0.220431764391684	0.186207978730188	0.236494880689288
MR-PCA	kynurenine	HMDB0000684	isoleucine	HMDB0000172	bioa_027	GCST90200399	16:87568569-88128476	0.0489668190764083	0.0801409540363974	0.541193829520057
MR-PCA	ornithine	HMDB0000214	taurine	HMDB0000251	bioa_014	GCST90200420	2:219037276-219805573	-0.218883882667498	0.266724451901039	0.411853218153425
MR-PCA	ornithine	HMDB0000214	taurine	HMDB0000251	bioa_014	GCST90200420	4:144415809-145209327	-0.686691796225074	0.290535418469199	0.0181013206862407
MR-PCA	ornithine	HMDB0000214	taurine	HMDB0000251	bioa_014	GCST90200420	6:131638147-132138147	-0.0131895639427742	0.236963260175529	0.955612030449309
MR-PCA	ornithine	HMDB0000214	taurine	HMDB0000251	bioa_014	GCST90200420	10:97138162-97638162	0.569404011481202	0.286775876649411	0.0470847974620654
MR-PCA	ornithine	HMDB0000214	taurine	HMDB0000251	bioa_014	GCST90200420	12:46964292-47464292	0.276729482149324	0.211650577926321	0.191048805685779
MR-PCA	ornithine	HMDB0000214	taurine	HMDB0000251	bioa_014	GCST90200420	12:132819894-133319894	-0.465167803296926	0.298223789583762	0.11880847022223
MR-PCA	ornithine	HMDB0000214	taurine	HMDB0000251	bioa_014	GCST90200420	19:12789284-13289284	-0.112826123147326	0.257918217184348	0.661785594664936
MR-PCA	histidine	HMDB0000177	aspartate	HMDB0000191	bioa_009	bioa_004	2:27492603-27992603	0.14822208354265	0.187197904477732	0.428481094364991
MR-PCA	histidine	HMDB0000177	aspartate	HMDB0000191	bioa_009	bioa_004	2:211331245-211831245	1.13168445600808	0.184751600101802	9.04345301817883e-10
MR-PCA	histidine	HMDB0000177	aspartate	HMDB0000191	bioa_009	bioa_004	3:186208322-186708322	-0.191790381500555	0.158241238558177	0.225507541698835
MR-PCA	histidine	HMDB0000177	aspartate	HMDB0000191	bioa_009	bioa_004	4:186893802-187393802	-0.0472092771440803	0.125410959728343	0.706592329673869
MR-PCA	histidine	HMDB0000177	aspartate	HMDB0000191	bioa_009	bioa_004	8:145389726-145889726	0.504040246449181	0.267294624615455	0.0593339942198745
MR-PCA	histidine	HMDB0000177	aspartate	HMDB0000191	bioa_009	bioa_004	9:135904304-136404304	0.119515771764554	0.211377060693539	0.571791488920367
MR-PCA	histidine	HMDB0000177	aspartate	HMDB0000191	bioa_009	bioa_004	12:56615040-57115040	0.445872112976017	0.202054224884012	0.027335352241841
MR-PCA	histidine	HMDB0000177	aspartate	HMDB0000191	bioa_009	bioa_004	12:96083535-96730076	0.0099055696141044	0.0774496986679818	0.89823063332793
MR-PCA	histidine	HMDB0000177	aspartate	HMDB0000191	bioa_009	bioa_004	14:21229605-21729605	0.202594571495025	0.118126711320769	0.0863339569972787
MR-PCA	histidine	HMDB0000177	aspartate	HMDB0000191	bioa_009	bioa_004	15:58473939-58973939	0.150159425790933	0.187884290048435	0.424167351234759
MR-PCA	7-methylxanthine	HMDB0001991	citrulline	HMDB0000904	GCST90199754	M02132	15:74777880-75578595	0.0573655473632686	0.167059687412015	0.73130993848435
MR-PCA	glycine	HMDB0000123	alpha-aminoadipic acid	HMDB0000510	met-d-Gly	bioa_025	1:11606378-12106378	-0.129669891237148	0.384158815525604	0.735708049742205
MR-PCA	glycine	HMDB0000123	alpha-aminoadipic acid	HMDB0000510	met-d-Gly	bioa_025	1:75982013-76482013	-0.0691122045864077	0.261506523405483	0.791560456104783
MR-PCA	glycine	HMDB0000123	alpha-aminoadipic acid	HMDB0000510	met-d-Gly	bioa_025	1:120004506-120504506	-0.344511395704422	0.295098455368168	0.243030461797737
MR-PCA	glycine	HMDB0000123	alpha-aminoadipic acid	HMDB0000510	met-d-Gly	bioa_025	1:151589838-152089838	0.274769001737997	0.50815730402383	0.58870305424475
MR-PCA	glycine	HMDB0000123	alpha-aminoadipic acid	HMDB0000510	met-d-Gly	bioa_025	2:165276338-165776338	-0.727965516608374	0.33358840033831	0.0290928051133043
MR-PCA	glycine	HMDB0000123	alpha-aminoadipic acid	HMDB0000510	met-d-Gly	bioa_025	2:208538752-212979649	0.0437378677521889	0.0262782047604099	0.0960292997533897
MR-PCA	glycine	HMDB0000123	alpha-aminoadipic acid	HMDB0000510	met-d-Gly	bioa_025	2:226790540-227290540	0.120176483967706	0.368351420039679	0.74423144946131
MR-PCA	glycine	HMDB0000123	alpha-aminoadipic acid	HMDB0000510	met-d-Gly	bioa_025	3:12110357-12610357	-0.617433621002421	0.339579240788012	0.0690287804995588
MR-PCA	glycine	HMDB0000123	alpha-aminoadipic acid	HMDB0000510	met-d-Gly	bioa_025	3:48534270-49826414	-0.272624277180881	0.368730696754434	0.459689166694708
MR-PCA	glycine	HMDB0000123	alpha-aminoadipic acid	HMDB0000510	met-d-Gly	bioa_025	3:125116791-126249375	-0.042307312421829	0.126085071074215	0.737213423367717
MR-PCA	glycine	HMDB0000123	alpha-aminoadipic acid	HMDB0000510	met-d-Gly	bioa_025	4:89427537-89927537	-0.197062000673307	0.387677475128025	0.611232949798389
MR-PCA	glycine	HMDB0000123	alpha-aminoadipic acid	HMDB0000510	met-d-Gly	bioa_025	4:102676923-103438709	-0.337037848625242	0.299908234693258	0.261096502758894
MR-PCA	glycine	HMDB0000123	alpha-aminoadipic acid	HMDB0000510	met-d-Gly	bioa_025	5:90005685-90505685	0.342322848633596	0.355093391063839	0.335027826148051
MR-PCA	glycine	HMDB0000123	alpha-aminoadipic acid	HMDB0000510	met-d-Gly	bioa_025	5:131427047-131927047	-1.21137387734517	0.57237286580458	0.0343102165132542
MR-PCA	glycine	HMDB0000123	alpha-aminoadipic acid	HMDB0000510	met-d-Gly	bioa_025	6:131620261-132120261	0.496636706614608	0.529613287887892	0.348380816062985
MR-PCA	glycine	HMDB0000123	alpha-aminoadipic acid	HMDB0000510	met-d-Gly	bioa_025	6:160518860-161018860	0.216465098569687	0.380415329214499	0.569340483820948
MR-PCA	glycine	HMDB0000123	alpha-aminoadipic acid	HMDB0000510	met-d-Gly	bioa_025	7:55560073-56715237	-0.103507798955819	0.170505337230456	0.543807868222186
MR-PCA	glycine	HMDB0000123	alpha-aminoadipic acid	HMDB0000510	met-d-Gly	bioa_025	8:8915380-9434231	0.34333076528463	0.142597478701097	0.0160537316842282
MR-PCA	glycine	HMDB0000123	alpha-aminoadipic acid	HMDB0000510	met-d-Gly	bioa_025	8:17169461-17669461	-0.0248950073711154	0.227671798608752	0.912928038609898
MR-PCA	glycine	HMDB0000123	alpha-aminoadipic acid	HMDB0000510	met-d-Gly	bioa_025	8:116710729-117210729	-0.275190451477748	0.440553908152344	0.532203101442848
MR-PCA	glycine	HMDB0000123	alpha-aminoadipic acid	HMDB0000510	met-d-Gly	bioa_025	8:126212070-126756694	-0.0520942892910834	0.201273870617213	0.795771878915005
MR-PCA	glycine	HMDB0000123	alpha-aminoadipic acid	HMDB0000510	met-d-Gly	bioa_025	9:5668443-7086536	-0.150638707002952	0.129170853241445	0.243534662958315
MR-PCA	glycine	HMDB0000123	alpha-aminoadipic acid	HMDB0000510	met-d-Gly	bioa_025	11:8005408-8505408	0.155410859121031	0.29078749743722	0.593031468035452
MR-PCA	glycine	HMDB0000123	alpha-aminoadipic acid	HMDB0000510	met-d-Gly	bioa_025	12:115016-615016	-0.105817295619318	0.324318737902544	0.744215836129432
MR-PCA	glycine	HMDB0000123	alpha-aminoadipic acid	HMDB0000510	met-d-Gly	bioa_025	12:21136493-21636493	-0.526422001606507	0.354228543515466	0.137250460081573
MR-PCA	glycine	HMDB0000123	alpha-aminoadipic acid	HMDB0000510	met-d-Gly	bioa_025	12:46468358-47667420	-0.010384713044989	0.210510427662883	0.960655427565352
MR-PCA	glycine	HMDB0000123	alpha-aminoadipic acid	HMDB0000510	met-d-Gly	bioa_025	12:56615338-57115338	0.216569745090947	0.272640754301252	0.426996908076439
MR-PCA	glycine	HMDB0000123	alpha-aminoadipic acid	HMDB0000510	met-d-Gly	bioa_025	12:57516305-58016305	0.193182357174354	0.336994583206755	0.566475007819199
MR-PCA	glycine	HMDB0000123	alpha-aminoadipic acid	HMDB0000510	met-d-Gly	bioa_025	12:59343804-59843804	0.502209475459241	0.379735972352886	0.185994127471386
MR-PCA	glycine	HMDB0000123	alpha-aminoadipic acid	HMDB0000510	met-d-Gly	bioa_025	13:50472895-50972895	-0.0653742871682703	0.329826510024376	0.842882247276396
MR-PCA	glycine	HMDB0000123	alpha-aminoadipic acid	HMDB0000510	met-d-Gly	bioa_025	14:100551720-101051720	0.0833153935251191	0.397370924308419	0.833927929039028
MR-PCA	glycine	HMDB0000123	alpha-aminoadipic acid	HMDB0000510	met-d-Gly	bioa_025	15:42451374-42951374	0.0023147760458793	0.379176508768155	0.995129148155954
MR-PCA	glycine	HMDB0000123	alpha-aminoadipic acid	HMDB0000510	met-d-Gly	bioa_025	15:43028726-44613739	0.236081442674536	0.382471484414623	0.537068256300295
MR-PCA	glycine	HMDB0000123	alpha-aminoadipic acid	HMDB0000510	met-d-Gly	bioa_025	15:58180763-58713267	0.0877730220749146	0.233584275777264	0.707090888471646
MR-PCA	glycine	HMDB0000123	alpha-aminoadipic acid	HMDB0000510	met-d-Gly	bioa_025	16:79678196-80178196	-0.0706338095101375	0.401548357175196	0.860369661588437
MR-PCA	glycine	HMDB0000123	alpha-aminoadipic acid	HMDB0000510	met-d-Gly	bioa_025	16:80626853-81422810	-0.108273451383292	0.132975077110512	0.415508230130151
MR-PCA	glycine	HMDB0000123	alpha-aminoadipic acid	HMDB0000510	met-d-Gly	bioa_025	17:45235982-45996386	-0.54667308656681	0.284673385497308	0.0548134604668475
MR-PCA	glycine	HMDB0000123	alpha-aminoadipic acid	HMDB0000510	met-d-Gly	bioa_025	19:17984588-18484588	-0.622918097677331	0.316200471718272	0.0488372221807946
MR-PCA	glycine	HMDB0000123	alpha-aminoadipic acid	HMDB0000510	met-d-Gly	bioa_025	19:33473705-33973705	-0.142220813527697	0.269868379031513	0.598193131010554
MR-PCA	glycine	HMDB0000123	alpha-aminoadipic acid	HMDB0000510	met-d-Gly	bioa_025	19:41103107-41603107	-0.332150375423382	0.317637033835565	0.295703446234026
MR-PCA	2-aminobutyrate	HMDB0000452	n-acetylornithine	HMDB0003357	GCST90200305	M15630	2:64970910-65470910	-0.0449898207143527	0.0947157455256091	0.634788165368701
MR-PCA	2-aminobutyrate	HMDB0000452	n-acetylornithine	HMDB0003357	GCST90200305	M15630	4:88993818-89493818	-0.0446481332793858	0.122012177734859	0.71441598219396
MR-PCA	1-methylnicotinamide	HMDB0000699	valine	HMDB0000883	GCST90200406	met-d-Val	6:160317928-160817928	-0.0062166212722528	0.0228485075540118	0.785560529649931
MR-PCA	4-acetamidobutanoate	HMDB0003681	trans-urocanate	HMDB0000301	GCST90200311	GCST90200416	8:18005709-18505709	0.113240273969284	0.058119958074721	0.0513684618133435
MR-PCA	4-acetamidobutanoate	HMDB0003681	trans-urocanate	HMDB0000301	GCST90200311	GCST90200416	22:50435332-50935332	-0.147980626905604	0.113373504367836	0.191808152941479
MR-PCA	leucine	HMDB0000687	isoleucine	HMDB0000172	met-d-Leu	GCST90200399	2:27480940-28253616	0.211917359982715	0.368478501253992	0.565213805213316
MR-PCA	leucine	HMDB0000687	isoleucine	HMDB0000172	met-d-Leu	GCST90200399	2:64975088-65475088	-0.0615627326986447	0.408566759671053	0.880228356692598
MR-PCA	leucine	HMDB0000687	isoleucine	HMDB0000172	met-d-Leu	GCST90200399	2:165251927-165751927	0.803113071835715	0.434062967276846	0.0642814862053534
MR-PCA	leucine	HMDB0000687	isoleucine	HMDB0000172	met-d-Leu	GCST90200399	4:86953335-87453335	0.219953958769351	0.362796376355715	0.5443329149824
MR-PCA	leucine	HMDB0000687	isoleucine	HMDB0000172	met-d-Leu	GCST90200399	4:87663610-88163610	-0.359516022330111	0.394268985457003	0.361845217725115
MR-PCA	leucine	HMDB0000687	isoleucine	HMDB0000172	met-d-Leu	GCST90200399	4:88670985-89475171	0.557444830747406	0.131329950623401	2.18970889301645e-05
MR-PCA	leucine	HMDB0000687	isoleucine	HMDB0000172	met-d-Leu	GCST90200399	8:76204025-76704025	0.219791841027551	0.40442318510011	0.586806287533199
MR-PCA	leucine	HMDB0000687	isoleucine	HMDB0000172	met-d-Leu	GCST90200399	12:56220625-57115338	0.220077577770178	0.283617035244665	0.437768225579404
MR-PCA	leucine	HMDB0000687	isoleucine	HMDB0000172	met-d-Leu	GCST90200399	16:69315747-70908300	0.881427058616049	0.227332771104115	0.0001056417437876
MR-PCA	leucine	HMDB0000687	isoleucine	HMDB0000172	met-d-Leu	GCST90200399	16:71899923-72399923	0.0429000842538279	0.337506705246433	0.898854258525316
MR-PCA	leucine	HMDB0000687	isoleucine	HMDB0000172	met-d-Leu	GCST90200399	17:6935779-7435779	0.52799171428518	0.308113320574967	0.0865970075582507
MR-PCA	leucine	HMDB0000687	isoleucine	HMDB0000172	met-d-Leu	GCST90200399	19:49054215-49554215	0.795048794066331	0.309088960362837	0.0101044890367335
MR-PCA	choline	HMDB0000097	spermidine	HMDB0001257	GCST90200327	GCST90200423	2:211290507-211790507	-0.214797064150062	0.151537472718415	0.156350875770478
MR-PCA	choline	HMDB0000097	spermidine	HMDB0001257	GCST90200327	GCST90200423	17:17175631-17675631	0.0381050446156704	0.0972292417074019	0.695125226923167
MR-PCA	docosahexaenoate (dha; 22:6n3)	HMDB0002183	n1-methyl-2-pyridone-5-carboxamide	HMDB0004193	GCST90199651	GCST90199778	11:61376206-61876206	0.149315233290389	0.123751803376786	0.227597724043963
MR-PCA	caffeine	HMDB0001847	2-aminobutyrate	HMDB0000452	M00569	M32348	7:17037106-17537106	-0.0760989085181516	0.126719376050548	0.548152434174484
MR-PCA	caffeine	HMDB0001847	2-aminobutyrate	HMDB0000452	M00569	M32348	15:74777880-75277880	0.0734655517395712	0.147983731807991	0.619581588510428
MR-PCA	4-acetamidobutanoate	HMDB0003681	sarcosine	HMDB0000271	GCST90200311	bioa_031	8:18005709-18505709	-0.0376426868269824	0.0347469967022707	0.278659127712012
MR-PCA	4-acetamidobutanoate	HMDB0003681	sarcosine	HMDB0000271	GCST90200311	bioa_031	22:50435332-50935332	-0.0028414110491495	0.0656988664869842	0.965503035880242
MR-PCA	alanine	HMDB0000161	sphinganine	HMDB0000269	met-d-Ala	GCST90200374	1:206970800-207470800	0.0086844325119877	0.348259776358418	0.980105493019073
MR-PCA	alanine	HMDB0000161	sphinganine	HMDB0000269	met-d-Ala	GCST90200374	2:27480940-28253616	0.544994261121362	0.36712338597746	0.137676615865511
MR-PCA	alanine	HMDB0000161	sphinganine	HMDB0000269	met-d-Ala	GCST90200374	2:64970910-65916674	0.0951181053586379	0.247868470190704	0.701167996701045
MR-PCA	alanine	HMDB0000161	sphinganine	HMDB0000269	met-d-Ala	GCST90200374	2:211290507-211790507	-0.60203129769149	0.471064698073311	0.201241482053389
MR-PCA	alanine	HMDB0000161	sphinganine	HMDB0000269	met-d-Ala	GCST90200374	3:122879946-123379946	0.527927613949009	0.446696120025356	0.237265398013011
MR-PCA	alanine	HMDB0000161	sphinganine	HMDB0000269	met-d-Ala	GCST90200374	3:159754026-160551365	-0.0770586252988283	0.379915753496031	0.839267264670738
MR-PCA	alanine	HMDB0000161	sphinganine	HMDB0000269	met-d-Ala	GCST90200374	4:88958565-89458565	-0.0750881910729472	0.370857058780443	0.839547702284509
MR-PCA	alanine	HMDB0000161	sphinganine	HMDB0000269	met-d-Ala	GCST90200374	5:35692098-36469710	-0.209884255518825	0.408918441085795	0.607764711502555
MR-PCA	alanine	HMDB0000161	sphinganine	HMDB0000269	met-d-Ala	GCST90200374	6:20453952-20953952	-0.146765089272607	0.463297453348075	0.751407720455636
MR-PCA	alanine	HMDB0000161	sphinganine	HMDB0000269	met-d-Ala	GCST90200374	7:94972201-95472201	0.431687498201447	0.381911276359685	0.258335295211912
MR-PCA	alanine	HMDB0000161	sphinganine	HMDB0000269	met-d-Ala	GCST90200374	8:17128898-17669461	0.124395315443909	0.359370490761134	0.72923161968441
MR-PCA	alanine	HMDB0000161	sphinganine	HMDB0000269	met-d-Ala	GCST90200374	8:49725746-50225746	-0.344153759857983	0.574135898524958	0.548886782392729
MR-PCA	alanine	HMDB0000161	sphinganine	HMDB0000269	met-d-Ala	GCST90200374	8:117935733-118435733	-0.667234928440655	0.425088859431394	0.1164997353282
MR-PCA	alanine	HMDB0000161	sphinganine	HMDB0000269	met-d-Ala	GCST90200374	8:145497920-145997920	-0.603652762558165	0.511115061123451	0.237582612636431
MR-PCA	alanine	HMDB0000161	sphinganine	HMDB0000269	met-d-Ala	GCST90200374	9:4033137-4533137	0.25387297815054	0.382578447686177	0.506956531086154
MR-PCA	alanine	HMDB0000161	sphinganine	HMDB0000269	met-d-Ala	GCST90200374	11:8005408-8505408	0.22492213038639	0.286811248975563	0.43291305114019
MR-PCA	alanine	HMDB0000161	sphinganine	HMDB0000269	met-d-Ala	GCST90200374	12:4040249-4540249	0.164146385058748	0.33479539598788	0.62392965246859
MR-PCA	alanine	HMDB0000161	sphinganine	HMDB0000269	met-d-Ala	GCST90200374	12:45894827-46394827	-0.137714938135171	0.396500514247397	0.728346419007005
MR-PCA	alanine	HMDB0000161	sphinganine	HMDB0000269	met-d-Ala	GCST90200374	12:46544011-47796599	0.404571458504949	0.209583890647601	0.0535627795908609
MR-PCA	alanine	HMDB0000161	sphinganine	HMDB0000269	met-d-Ala	GCST90200374	12:56109642-56609642	0.250891376848898	0.373926886050726	0.502243637823807
MR-PCA	alanine	HMDB0000161	sphinganine	HMDB0000269	met-d-Ala	GCST90200374	12:56610577-57110577	0.322830137676958	0.246676806430983	0.190630220574921
MR-PCA	alanine	HMDB0000161	sphinganine	HMDB0000269	met-d-Ala	GCST90200374	12:59740767-60240767	0.289338034798316	0.391160895892896	0.459487757734433
MR-PCA	alanine	HMDB0000161	sphinganine	HMDB0000269	met-d-Ala	GCST90200374	12:122367989-122867989	-0.41929246199812	0.468806950388472	0.371117580838843
MR-PCA	alanine	HMDB0000161	sphinganine	HMDB0000269	met-d-Ala	GCST90200374	12:132815816-133315816	-0.364063215879102	0.416385099031164	0.381931725067565
MR-PCA	alanine	HMDB0000161	sphinganine	HMDB0000269	met-d-Ala	GCST90200374	16:69383883-70933639	-0.0960756393170189	0.216923184713326	0.657836864285156
MR-PCA	alanine	HMDB0000161	sphinganine	HMDB0000269	met-d-Ala	GCST90200374	16:70994871-71494871	0.0188291743090909	0.357040160321926	0.957941575734571
MR-PCA	alanine	HMDB0000161	sphinganine	HMDB0000269	met-d-Ala	GCST90200374	17:79391534-79891534	0.793462344420563	0.459658156090297	0.0843112677157536
MR-PCA	alanine	HMDB0000161	sphinganine	HMDB0000269	met-d-Ala	GCST90200374	21:32796216-33296216	0.0410230148814722	0.577951746585127	0.943413673149563
MR-PCA	alanine	HMDB0000161	sphinganine	HMDB0000269	met-d-Ala	GCST90200374	22:18934095-19434095	-0.294015223793784	0.471172833272815	0.532622879764358
MR-PCA	phenylalanine	HMDB0000159	phenylalanine	HMDB0000159	M00064	met-d-Phe	12:103007876-103507876	0.903690216105509	0.0379390827745844	2.09729539274056e-125
MR-PCA	caffeine	HMDB0001847	hypotaurine	HMDB0000965	GCST90200436	GCST90200379	15:56384745-56884745	-0.0047824034563325	0.110427293415248	0.965455882510947
MR-PCA	caffeine	HMDB0001847	hypotaurine	HMDB0000965	GCST90200436	GCST90200379	15:57044800-57544800	0.214361230488415	0.12767644695486	0.0931635292516888
MR-PCA	myo-inositol	HMDB0000211	2-aminobutyrate	HMDB0000452	M19934	M32348	16:24681798-25181798	0.0195243714222745	0.121838435153252	0.872685681464073
MR-PCA	myo-inositol	HMDB0000211	2-aminobutyrate	HMDB0000452	M19934	M32348	19:18368867-18868867	0.118717153950783	0.137998185001778	0.389634413924733
MR-PCA	tryptophan	HMDB0000929	5-methylthioadenosine (mta)	HMDB0001173	M00054	GCST90200359	3:189559163-190059163	0.150554483026648	0.160084490721656	0.346977100891925
MR-PCA	tryptophan	HMDB0000929	5-methylthioadenosine (mta)	HMDB0001173	M00054	GCST90200359	5:153760041-154260041	-0.111912650084615	0.143203822629132	0.434513145899495
MR-PCA	tryptophan	HMDB0000929	5-methylthioadenosine (mta)	HMDB0001173	M00054	GCST90200359	6:111281159-111781159	-0.177140489568647	0.14310403214889	0.215773852995391
MR-PCA	tryptophan	HMDB0000929	5-methylthioadenosine (mta)	HMDB0001173	M00054	GCST90200359	6:125293311-125793311	0.0306454055268046	0.167906442715584	0.855178765400707
MR-PCA	tryptophan	HMDB0000929	5-methylthioadenosine (mta)	HMDB0001173	M00054	GCST90200359	7:14057409-14557409	0.0736707137302623	0.0981179352303405	0.452749914874116
MR-PCA	tryptophan	HMDB0000929	5-methylthioadenosine (mta)	HMDB0001173	M00054	GCST90200359	11:116404435-116904435	-0.134244977721923	0.117556592128746	0.253470463622618
MR-PCA	tryptophan	HMDB0000929	5-methylthioadenosine (mta)	HMDB0001173	M00054	GCST90200359	16:53794515-54294515	0.180370522674761	0.170282609212276	0.289489498602942
MR-PCA	asparagine	HMDB0000168	cytosine	HMDB0000630	bioa_003	GCST90200433	2:27480940-27980940	0.505448608734436	0.355572937949451	0.155170083085066
MR-PCA	asparagine	HMDB0000168	cytosine	HMDB0000630	bioa_003	GCST90200433	4:178111051-178611051	0.0812707688980697	0.249043660938795	0.744173626462726
MR-PCA	asparagine	HMDB0000168	cytosine	HMDB0000630	bioa_003	GCST90200433	7:97252737-97752737	-0.0319599246794688	0.258970260407924	0.901781200898684
MR-PCA	asparagine	HMDB0000168	cytosine	HMDB0000630	bioa_003	GCST90200433	11:61853420-62353420	0.133486505846558	0.188306831653134	0.478400400642914
MR-PCA	asparagine	HMDB0000168	cytosine	HMDB0000630	bioa_003	GCST90200433	12:46900176-47400176	-0.275944096937177	0.276309131461985	0.317950269663066
MR-PCA	asparagine	HMDB0000168	cytosine	HMDB0000630	bioa_003	GCST90200433	14:103514503-104812812	0.0207592911418903	0.130190331452316	0.873311669041819
MR-PCA	myo-inositol	HMDB0000211	spermidine	HMDB0001257	M19934	GCST90200423	16:24681798-25181798	0.182037842616598	0.118181516956352	0.123481364130805
MR-PCA	myo-inositol	HMDB0000211	spermidine	HMDB0001257	M19934	GCST90200423	19:18368867-18868867	0.268409899927367	0.139583027858753	0.0544874844336006
MR-PCA	adenosine	HMDB0000050	dimethylglycine	HMDB0000092	M00555	GCST90200424	1:109564880-110064880	0.162975063600654	0.146443649896865	0.265757464382927
MR-PCA	adenosine	HMDB0000050	dimethylglycine	HMDB0000092	M00555	GCST90200424	6:96128415-96628415	0.181064426449833	0.17738522948938	0.307377030644608
MR-PCA	eicosapentaenoate (epa; 20:5n3)	HMDB0001999	isoursodeoxycholate	HMDB0000686	M18467	GCST90199892	11:61330635-61830635	0.111363213929169	0.0927534929711556	0.229892299733604
MR-PCA	tryptophan	HMDB0000929	2-oxoarginine*	HMDB0004225	GCST90200441	GCST90199903	4:156527528-157027528	0.250957820636721	0.0904067235739567	0.0055053263714235
MR-PCA	tryptophan	HMDB0000929	2-oxoarginine*	HMDB0004225	GCST90200441	GCST90199903	6:111301079-112053797	0.171865711750941	0.0982587949669411	0.0802715305422815
MR-PCA	glycerophosphoethanolamine	HMDB0000114	1,7-dimethylurate	HMDB0011103	GCST90199808	GCST90199756	1:40156715-40656715	-0.0130258729737488	0.137120494935014	0.9243181521695
MR-PCA	glycerophosphoethanolamine	HMDB0000114	1,7-dimethylurate	HMDB0011103	GCST90199808	GCST90199756	22:24208096-24708096	-0.0637105026135056	0.114229838979119	0.577022224896899
MR-PCA	n-acetyl-aspartyl-glutamate (naag)	HMDB0001067	ornithine	HMDB0000214	GCST90200684	bioa_014	11:45663099-50986366	-0.0004835088307017	0.0118551429015594	0.967467511018345
MR-PCA	n-acetyl-aspartyl-glutamate (naag)	HMDB0001067	ornithine	HMDB0000214	GCST90200684	bioa_014	11:54602007-58367668	0.0030849886467726	0.0189206501745606	0.870480039332258
MR-PCA	cytidine	HMDB0000089	dehydroepiandrosterone sulfate (dhea-s)	HMDB0001032	GCST90200429	M32425	15:85255020-85755020	0.121288459711439	0.130486089430686	0.35262351645959
MR-PCA	uridine	HMDB0000296	adenosine 5'-diphosphate (adp)	HMDB0001341	M00606	GCST90200355	1:20665172-21165172	0.267421404165106	0.194848914665108	0.169921779358357
MR-PCA	uridine	HMDB0000296	adenosine 5'-diphosphate (adp)	HMDB0001341	M00606	GCST90200355	7:47852911-48352911	-0.131122960780959	0.193865762137603	0.498812388848639
MR-PCA	uridine	HMDB0000296	adenosine 5'-diphosphate (adp)	HMDB0001341	M00606	GCST90200355	22:50721752-51221752	-0.0451799376092257	0.144801051733927	0.755029976779921
MR-PCA	sarcosine	HMDB0000271	glycine	HMDB0000123	bioa_031	met-d-Gly	1:157842259-158342259	0.0078457950725552	0.0439963505927248	0.858465142947862
MR-PCA	sarcosine	HMDB0000271	glycine	HMDB0000123	bioa_031	met-d-Gly	6:42690673-43190673	0.0134275491741034	0.0534966598460582	0.801815734295093
MR-PCA	sarcosine	HMDB0000271	glycine	HMDB0000123	bioa_031	met-d-Gly	9:136282183-136851769	0.0288593391339655	0.0271706029370999	0.288166204067185
MR-PCA	histidine	HMDB0000177	arginine	HMDB0000517	M00059	M01638	4:9731889-10602550	0.126502942293071	0.135585054024479	0.350812021409852
MR-PCA	cystathionine	HMDB0000099	tyrosine	HMDB0000158	GCST90200383	bioa_021	19:33152807-33652807	0.0366464734484295	0.0418222721785524	0.380897942114216
MR-PCA	n-acetylglucosaminylasparagine	HMDB0000489	3-hydroxybutyrate (bhba)	HMDB0000011	GCST90200316	met-d-bOHbutyrate	4:178111987-178611987	0.0185281074328492	0.0243804145028811	0.44727928875211
MR-PCA	n-acetylglucosaminylasparagine	HMDB0000489	3-hydroxybutyrate (bhba)	HMDB0000011	GCST90200316	met-d-bOHbutyrate	6:167457759-167966043	0.0046722908004674	0.0097646622860763	0.632301669100266
MR-PCA	n-acetylglucosaminylasparagine	HMDB0000489	3-hydroxybutyrate (bhba)	HMDB0000011	GCST90200316	met-d-bOHbutyrate	14:94594947-95094947	-0.178368540452291	0.0226552532807059	3.457809569485931e-15
MR-PCA	n-acetylglucosaminylasparagine	HMDB0000489	3-hydroxybutyrate (bhba)	HMDB0000011	GCST90200316	met-d-bOHbutyrate	17:64055051-64555051	-0.0070670430488213	0.0254479272862641	0.781238025594711
MR-PCA	gluconate	HMDB0000625	myo-inositol	HMDB0000211	GCST90200373	GCST90200401	4:99521223-100894070	0.106320975883811	0.0548186633607279	0.0524400888727228
MR-PCA	lactate	HMDB0000190	citrulline	HMDB0000904	met-d-Lactate	GCST90200403	2:27348097-28101918	-0.444297017357349	0.419957657863138	0.290075184029711
MR-PCA	lactate	HMDB0000190	citrulline	HMDB0000904	met-d-Lactate	GCST90200403	6:135171067-135671067	0.76864955590044	0.398262012882569	0.0536056334319505
MR-PCA	lactate	HMDB0000190	citrulline	HMDB0000904	met-d-Lactate	GCST90200403	8:106333124-106833124	-0.131053964906768	0.518954810136613	0.800627993458036
MR-PCA	lactate	HMDB0000190	citrulline	HMDB0000904	met-d-Lactate	GCST90200403	9:4513176-5186407	0.0177153962894574	0.270747968301222	0.947830589700052
MR-PCA	lactate	HMDB0000190	citrulline	HMDB0000904	met-d-Lactate	GCST90200403	10:2727379-3389269	-0.180891903206411	0.235643872880209	0.442695440784868
MR-PCA	lactate	HMDB0000190	citrulline	HMDB0000904	met-d-Lactate	GCST90200403	11:118839742-119339742	0.718959213268183	0.42343124878972	0.0895198183788136
MR-PCA	lactate	HMDB0000190	citrulline	HMDB0000904	met-d-Lactate	GCST90200403	12:111682800-113133476	0.0986098772531483	0.341655743579457	0.772869508422587
MR-PCA	lactate	HMDB0000190	citrulline	HMDB0000904	met-d-Lactate	GCST90200403	20:8379807-8879807	0.950526682809049	0.361576381842588	0.0085676502886116
MR-PCA	lactate	HMDB0000190	citrulline	HMDB0000904	met-d-Lactate	GCST90200403	22:21708872-22208872	-0.184575893738554	0.613253632265179	0.763431218367401
MR-PCA	alpha-ketoglutaramate*	HMDB0001552	n-acetylornithine	HMDB0003357	GCST90199885	M15630	3:99879368-100379368	-0.160365406231955	0.0802883288631804	0.0457851302568129
MR-PCA	n6,n6,n6-trimethyllysine	HMDB0001325	cystine	HMDB0000192	GCST90200344	M31454	11:64586385-65555309	0.0771859468548897	0.216256969133806	0.721153394934579
MR-PCA	beta-alanine	HMDB0000056	phosphate	HMDB0001429	GCST90200361	GCST90200393	3:30500404-31000404	-0.0056128675546907	0.073309137877665	0.938970108703564
MR-PCA	1-methylurate	HMDB0003099	1-methylxanthine	HMDB0010738	M34395	M34389	8:18010431-18510431	1.34494009830887	0.0925984332063488	8.483659379977228e-48
MR-PCA	phosphate	HMDB0001429	beta-alanine	HMDB0000056	GCST90200393	GCST90200361	1:21570042-22070042	0.187069570020956	0.0817682912240652	0.0221491185770728
MR-PCA	bilirubin (e,z or z,e)*	HMDB0000488	bilirubin (e,z or z,e)*	HMDB0000488	M34106	GCST90200687	2:234418570-234918570	2.0477332539363	0.0470080435401493	0.0
MR-PCA	docosapentaenoate (n6 dpa; 22:5n6)	HMDB0001976	creatine	HMDB0000064	GCST90199796	GCST90200323	11:61347212-61847212	-0.0487491764281063	0.0930884788158504	0.600496630976189
MR-PCA	1-methylxanthine	HMDB0010738	n-palmitoyl-sphingosine (d18:1/16:0)	HMDB0004949	M34389	GCST90200336	8:18010431-18510431	-0.0095826873567486	0.0561100595051764	0.864393793209515
MR-PCA	ornithine	HMDB0000214	threonine	HMDB0000167	bioa_014	M01284	2:219037276-219805573	-0.552991382821206	0.317088319968351	0.0811649451079701
MR-PCA	ornithine	HMDB0000214	threonine	HMDB0000167	bioa_014	M01284	4:144415809-145209327	0.768807389032106	0.319371258768712	0.016073035053945
MR-PCA	ornithine	HMDB0000214	threonine	HMDB0000167	bioa_014	M01284	6:131638147-132138147	0.0506652979381069	0.272654976986046	0.852584337675611
MR-PCA	ornithine	HMDB0000214	threonine	HMDB0000167	bioa_014	M01284	9:135887106-136387106	0.104311486275183	0.306439520452699	0.733556612353751
MR-PCA	ornithine	HMDB0000214	threonine	HMDB0000167	bioa_014	M01284	10:97138162-97638162	0.234177908772294	0.347214831480781	0.500027340054269
MR-PCA	ornithine	HMDB0000214	threonine	HMDB0000167	bioa_014	M01284	12:46964292-47464292	0.831475352820194	0.255685111413489	0.0011461593839626
MR-PCA	ornithine	HMDB0000214	threonine	HMDB0000167	bioa_014	M01284	12:132819894-133319894	0.64032424179732	0.33023642072151	0.0525028787025286
MR-PCA	ornithine	HMDB0000214	threonine	HMDB0000167	bioa_014	M01284	16:68152686-68652686	-0.206235036619057	0.337041197914846	0.540604848984923
MR-PCA	ornithine	HMDB0000214	threonine	HMDB0000167	bioa_014	M01284	19:12789284-13289284	0.256266947431462	0.308307759637129	0.405857837880834
MR-PCA	mannose	HMDB0000169	glutamine	HMDB0000641	M00584	met-d-Gln	2:27182547-28770083	0.256993902794709	0.0143039819210123	3.55876111501049e-72
MR-PCA	phenylpyruvate	HMDB0000205	lactate	HMDB0000190	GCST90200365	met-d-Lactate	9:131315554-131815554	0.0046210202755979	0.0296202672146974	0.876026139799138
MR-PCA	phenylpyruvate	HMDB0000205	lactate	HMDB0000190	GCST90200365	met-d-Lactate	16:58503995-59003995	-0.0079142215036962	0.0285745759806396	0.781805259534962
MR-PCA	kynurenine	HMDB0000684	creatine	HMDB0000064	bioa_027	GCST90200323	1:241473615-241973615	0.392204005798232	0.203657721809161	0.0541293728572508
MR-PCA	kynurenine	HMDB0000684	creatine	HMDB0000064	bioa_027	GCST90200323	5:176563404-177063404	0.211400549135272	0.30877649261238	0.493571505197876
MR-PCA	kynurenine	HMDB0000684	creatine	HMDB0000064	bioa_027	GCST90200323	8:39556267-40056267	0.414371790521032	0.164689971329509	0.011867100867133
MR-PCA	kynurenine	HMDB0000684	creatine	HMDB0000064	bioa_027	GCST90200323	12:111634608-113433486	0.303880342582743	0.18592392459708	0.102167800473975
MR-PCA	kynurenine	HMDB0000684	creatine	HMDB0000064	bioa_027	GCST90200323	16:87568569-88128476	-0.0004458879971798	0.0799963253560194	0.995552729390159
MR-PCA	3-methyl-2-oxobutyrate	HMDB0000019	1-stearoyl-2-oleoyl-gps (18:0/18:1)	HMDB0010163	GCST90199677	GCST90199652	4:88953670-89453670	0.023069045984059	0.0894430063761427	0.796469462180582
MR-PCA	ornithine	HMDB0000214	allantoin	HMDB0000462	GCST90200404	GCST90200286	6:131644358-132144358	0.248019346920287	0.106159140368168	0.0194757355120365
MR-PCA	ornithine	HMDB0000214	allantoin	HMDB0000462	GCST90200404	GCST90200286	6:161178041-161678041	0.0029729863730807	0.0976426561889922	0.975710068141104
MR-PCA	glycine	HMDB0000123	anthranilate	HMDB0001123	GCST90200707	GCST90200324	1:75967169-76467169	0.0832518627404433	0.168890906615418	0.622060090327206
MR-PCA	glycine	HMDB0000123	anthranilate	HMDB0001123	GCST90200707	GCST90200324	2:211036896-212058697	-0.0879481957254666	0.0354151210757586	0.0130152571111094
MR-PCA	glycine	HMDB0000123	anthranilate	HMDB0001123	GCST90200707	GCST90200324	3:125659669-126159669	0.20873402973349	0.106433313426716	0.0498589668195508
MR-PCA	glycine	HMDB0000123	anthranilate	HMDB0001123	GCST90200707	GCST90200324	9:6290540-6790540	-0.0382173375199911	0.112717864614617	0.734569754782739
MR-PCA	aspartate	HMDB0000191	cortisone	HMDB0002802	bioa_004	M01769	2:211431243-211931243	0.0714540039749378	0.284806032506877	0.801901820580046
MR-PCA	aspartate	HMDB0000191	cortisone	HMDB0002802	bioa_004	M01769	4:178111051-178611051	0.0668702309376533	0.109679174102583	0.542067571050931
MR-PCA	aspartate	HMDB0000191	cortisone	HMDB0002802	bioa_004	M01769	12:101969766-102469766	-0.199529160999822	0.163017000322845	0.220960668089174
MR-PCA	caffeine	HMDB0001847	glycohyocholate	HMDB0000138	GCST90200436	GCST90199935	15:56384745-56884745	0.0427476368431802	0.118804383718258	0.718985248934431
MR-PCA	caffeine	HMDB0001847	glycohyocholate	HMDB0000138	GCST90200436	GCST90199935	15:57044800-57544800	0.0060503108561435	0.137367518659298	0.964868774671442
MR-PCA	sphinganine	HMDB0000269	histidine	HMDB0000177	GCST90200374	GCST90200377	3:56598999-57098999	-0.0397835504079085	0.0819441223456077	0.627324490684971
MR-PCA	isoleucine	HMDB0000172	uridine	HMDB0000296	met-d-Ile	M00606	2:27480940-28253174	0.0453466939050653	0.388891625612283	0.907173104062774
MR-PCA	isoleucine	HMDB0000172	uridine	HMDB0000296	met-d-Ile	M00606	2:165251927-165751927	0.0312214476040929	0.521808013576694	0.952288476495048
MR-PCA	isoleucine	HMDB0000172	uridine	HMDB0000296	met-d-Ile	M00606	4:88890833-89475171	-0.247576499631197	0.230411727733959	0.282600398042805
MR-PCA	isoleucine	HMDB0000172	uridine	HMDB0000296	met-d-Ile	M00606	8:76193463-76693463	0.495458411732831	0.577654328647494	0.391054034284346
MR-PCA	isoleucine	HMDB0000172	uridine	HMDB0000296	met-d-Ile	M00606	12:56611458-57111458	0.436336631063487	0.488315001432305	0.37155968165275
MR-PCA	isoleucine	HMDB0000172	uridine	HMDB0000296	met-d-Ile	M00606	16:69865519-70914672	0.222320648400841	0.331641412492631	0.502625423187318
MR-PCA	isoleucine	HMDB0000172	uridine	HMDB0000296	met-d-Ile	M00606	19:49069664-49569664	-0.097981672350475	0.456436437492866	0.830027240572022
MR-PCA	myo-inositol	HMDB0000211	phenylalanine	HMDB0000159	M19934	M00064	16:24681798-25181798	0.0792031226040285	0.121934613318181	0.515980318757458
MR-PCA	myo-inositol	HMDB0000211	phenylalanine	HMDB0000159	M19934	M00064	19:18368867-18868867	0.135109452521683	0.138085752898243	0.327853786853075
MR-PCA	uridine	HMDB0000296	choline	HMDB0000097	GCST90200407	M15506	1:20666238-21166238	0.0462882989536601	0.113366585194114	0.683048762775334
MR-PCA	uridine	HMDB0000296	choline	HMDB0000097	GCST90200407	M15506	7:47877194-48377194	0.130561029910827	0.148975346876712	0.380816135238148
MR-PCA	uridine	HMDB0000296	choline	HMDB0000097	GCST90200407	M15506	22:50686035-51186035	0.108106790125372	0.130827657298637	0.40861704106313
MR-PCA	serine	HMDB0000187	tryptophan	HMDB0000929	M32315	GCST90200441	1:119966025-120466025	-0.100778254236129	0.0763411789071264	0.186800478518487
MR-PCA	serine	HMDB0000187	tryptophan	HMDB0000929	M32315	GCST90200441	2:211323559-211823559	0.0100061459585612	0.0925456191029756	0.913899529567969
MR-PCA	serine	HMDB0000187	tryptophan	HMDB0000929	M32315	GCST90200441	7:55822010-56322010	0.0924907670619719	0.135516048356548	0.494917879534179
MR-PCA	n-acetylornithine	HMDB0003357	phenylethylamine	HMDB0012275	bioa_023	bioa_015	2:72878681-74437061	0.0190204009672117	0.0238944643256896	0.426022126298666
MR-PCA	n-acetylornithine	HMDB0003357	phenylethylamine	HMDB0012275	bioa_023	bioa_015	5:950573-1450573	0.565501368981614	0.199095977820423	0.0045064693401689
MR-PCA	n-acetylornithine	HMDB0003357	phenylethylamine	HMDB0012275	bioa_023	bioa_015	14:23348952-23848952	0.0154695731540627	0.215351837660162	0.942734054351202
MR-PCA	n-acetylornithine	HMDB0003357	phenylethylamine	HMDB0012275	bioa_023	bioa_015	17:37301988-37801988	-0.139185762220953	0.29563442628026	0.637780969228659
MR-PCA	arachidonate (20:4n6)	HMDB0001043	leucine	HMDB0000687	M01110	met-d-Leu	11:61330635-61830635	-0.0421062591204238	0.0125707050774174	0.0008094169167626
MR-PCA	glycochenodeoxycholate	HMDB0000637	cholesterol	HMDB0000067	M32346	M00063	6:156877825-157377825	-0.228744559584439	0.160209086070621	0.15335297948477
MR-PCA	pyruvate	HMDB0000243	alpha-tocopherol	HMDB0001893	met-d-Pyruvate	GCST90200302	1:25486369-25986369	0.494159144958534	0.536089657600939	0.35664098622381
MR-PCA	pyruvate	HMDB0000243	alpha-tocopherol	HMDB0001893	met-d-Pyruvate	GCST90200302	1:154991807-156271079	0.0123906891479089	0.284956280740042	0.965316697034051
MR-PCA	pyruvate	HMDB0000243	alpha-tocopherol	HMDB0001893	met-d-Pyruvate	GCST90200302	1:207429229-207929229	-0.0614547937032013	0.499995133673307	0.902177746256887
MR-PCA	pyruvate	HMDB0000243	alpha-tocopherol	HMDB0001893	met-d-Pyruvate	GCST90200302	2:27480940-28253616	0.797243849503372	0.427886244781066	0.0624320956465217
MR-PCA	pyruvate	HMDB0000243	alpha-tocopherol	HMDB0001893	met-d-Pyruvate	GCST90200302	2:60468043-60968043	-0.144835327041901	0.369339626834035	0.694949801209266
MR-PCA	pyruvate	HMDB0000243	alpha-tocopherol	HMDB0001893	met-d-Pyruvate	GCST90200302	2:173097338-173854224	-0.009183226464592	0.205353496926706	0.964331198071365
MR-PCA	pyruvate	HMDB0000243	alpha-tocopherol	HMDB0001893	met-d-Pyruvate	GCST90200302	3:56611222-57111222	0.0093529341807022	0.377190156919408	0.980217412946063
MR-PCA	pyruvate	HMDB0000243	alpha-tocopherol	HMDB0001893	met-d-Pyruvate	GCST90200302	5:35956855-36456855	-0.57759275595873	0.38960633027063	0.138206367741576
MR-PCA	pyruvate	HMDB0000243	alpha-tocopherol	HMDB0001893	met-d-Pyruvate	GCST90200302	5:131157493-131957429	-0.31315113013498	0.421164185850444	0.457156665327922
MR-PCA	pyruvate	HMDB0000243	alpha-tocopherol	HMDB0001893	met-d-Pyruvate	GCST90200302	7:50177982-50677982	0.0452064026321573	0.403077861319954	0.910702072407662
MR-PCA	pyruvate	HMDB0000243	alpha-tocopherol	HMDB0001893	met-d-Pyruvate	GCST90200302	8:106322270-106822270	-0.259757891463637	0.463467433683917	0.575161399719931
MR-PCA	pyruvate	HMDB0000243	alpha-tocopherol	HMDB0001893	met-d-Pyruvate	GCST90200302	9:135611502-136391870	0.148825993229901	0.221045365854903	0.500767535906808
MR-PCA	pyruvate	HMDB0000243	alpha-tocopherol	HMDB0001893	met-d-Pyruvate	GCST90200302	10:2869150-3388009	0.137328106257957	0.172191355076027	0.425142157919763
MR-PCA	pyruvate	HMDB0000243	alpha-tocopherol	HMDB0001893	met-d-Pyruvate	GCST90200302	11:56961646-57461646	0.488554619274972	0.426717138230558	0.252244595948899
MR-PCA	pyruvate	HMDB0000243	alpha-tocopherol	HMDB0001893	met-d-Pyruvate	GCST90200302	12:48145900-49077761	-0.046188042564088	0.152866261284848	0.762540202791388
MR-PCA	pyruvate	HMDB0000243	alpha-tocopherol	HMDB0001893	met-d-Pyruvate	GCST90200302	16:69379588-70929689	0.155302159178008	0.269415741745893	0.564317440392351
MR-PCA	pyruvate	HMDB0000243	alpha-tocopherol	HMDB0001893	met-d-Pyruvate	GCST90200302	16:70994871-71494871	-0.12539835165901	0.429376707220392	0.770250381701318
MR-PCA	pyruvate	HMDB0000243	alpha-tocopherol	HMDB0001893	met-d-Pyruvate	GCST90200302	16:87636490-88136490	-0.0845219472182083	0.399499069037471	0.832442654329465
MR-PCA	pyruvate	HMDB0000243	alpha-tocopherol	HMDB0001893	met-d-Pyruvate	GCST90200302	18:43532791-44032791	0.261187285219267	0.3909181335121	0.504045465957848
MR-PCA	pyruvate	HMDB0000243	alpha-tocopherol	HMDB0001893	met-d-Pyruvate	GCST90200302	21:45449580-45972811	-0.008165437267027	0.261739075366073	0.975112544126311
MR-PCA	leucine	HMDB0000687	cystine	HMDB0000192	met-d-Leu	GCST90200382	2:27480940-28253616	0.537377378383274	0.370215907639282	0.146633926626549
MR-PCA	leucine	HMDB0000687	cystine	HMDB0000192	met-d-Leu	GCST90200382	2:64975088-65475088	0.379663908250442	0.410544198898628	0.35507928643065
MR-PCA	leucine	HMDB0000687	cystine	HMDB0000192	met-d-Leu	GCST90200382	2:165251927-165751927	0.153203973361073	0.436169294313656	0.725401647117208
MR-PCA	leucine	HMDB0000687	cystine	HMDB0000192	met-d-Leu	GCST90200382	4:86953335-87453335	-0.412721244626421	0.364496105394072	0.257505672976022
MR-PCA	leucine	HMDB0000687	cystine	HMDB0000192	met-d-Leu	GCST90200382	4:87663610-88163610	-0.0567651184815538	0.396120722669367	0.886051224435979
MR-PCA	leucine	HMDB0000687	cystine	HMDB0000192	met-d-Leu	GCST90200382	4:88670985-89475171	0.0698425603239637	0.132003562350295	0.596738837733567
MR-PCA	leucine	HMDB0000687	cystine	HMDB0000192	met-d-Leu	GCST90200382	8:76204025-76704025	0.565071445481429	0.406346053254089	0.164341810571992
MR-PCA	leucine	HMDB0000687	cystine	HMDB0000192	met-d-Leu	GCST90200382	12:56220625-57115338	-0.241347153604011	0.284970786884148	0.39704031094455
MR-PCA	leucine	HMDB0000687	cystine	HMDB0000192	met-d-Leu	GCST90200382	16:69315747-70908300	0.400016831034577	0.228455520882787	0.0799525348058664
MR-PCA	leucine	HMDB0000687	cystine	HMDB0000192	met-d-Leu	GCST90200382	16:71899923-72399923	0.26055408761309	0.339106146068709	0.442275983657938
MR-PCA	leucine	HMDB0000687	cystine	HMDB0000192	met-d-Leu	GCST90200382	17:6935779-7435779	-0.290364402586376	0.309607093882858	0.348322514895785
MR-PCA	leucine	HMDB0000687	cystine	HMDB0000192	met-d-Leu	GCST90200382	19:49054215-49554215	-0.239830742626495	0.310562047891875	0.439967896124868
MR-PCA	s-1-pyrroline-5-carboxylate	HMDB0001301	serine	HMDB0000187	GCST90200381	M32315	8:144432748-145014955	-0.0659251370140703	0.0511172557694983	0.197160192386599
MR-PCA	sulfate*	HMDB01448	lactate	HMDB0000190	GCST90199896	met-d-Lactate	7:122557611-123057611	-0.024575849814739	0.0283617998099061	0.386209256510819
MR-PCA	1-methylurate	HMDB0003099	betaine	HMDB0000043	M34395	M03141	8:18010431-18510431	-0.0766225058422621	0.0791020364472801	0.332717839396029
MR-PCA	sphingosine 1-phosphate	HMDB0000277	glycerophosphorylcholine (gpc)	HMDB0000086	GCST90199657	GCST90199629	17:74160792-74684003	0.144818818608194	0.0843397348707289	0.0859629385907764
MR-PCA	kynurenine	HMDB0000684	adenosine 5'-monophosphate (amp)	HMDB0000045	M15140	GCST90200356	8:39556267-40056267	-0.0153224305993048	0.122228956910119	0.900239793515639
MR-PCA	kynurenine	HMDB0000684	adenosine 5'-monophosphate (amp)	HMDB0000045	M15140	GCST90200356	12:112341686-113156415	0.089283372320242	0.130947165328284	0.495348062375071
MR-PCA	kynurenine	HMDB0000684	adenosine 5'-monophosphate (amp)	HMDB0000045	M15140	GCST90200356	16:87628822-88128822	-0.0219223257033396	0.0783901789765799	0.779741029470664
MR-PCA	phenylpyruvate	HMDB0000205	sulfate*	HMDB01448	GCST90200365	GCST90199896	9:131315554-131815554	0.315570318929192	0.104011882130801	0.00241347746952
MR-PCA	phenylpyruvate	HMDB0000205	sulfate*	HMDB01448	GCST90200365	GCST90199896	16:58503995-59003995	0.22178006071142	0.0997363921655685	0.0261711698037932
MR-PCA	dimethylglycine	HMDB0000092	stearoyl sphingomyelin (d18:1/18:0)	HMDB0001348	GCST90200424	GCST90200335	5:78080227-78832833	0.0070326853666782	0.0423262506692014	0.868035581981759
MR-PCA	dimethylglycine	HMDB0000092	stearoyl sphingomyelin (d18:1/18:0)	HMDB0001348	GCST90200424	GCST90200335	10:103976834-104737382	0.078373975403455	0.111821029316551	0.483373149347803
MR-PCA	dimethylglycine	HMDB0000092	stearoyl sphingomyelin (d18:1/18:0)	HMDB0001348	GCST90200424	GCST90200335	15:76242337-76742337	-0.0707814573245511	0.114198986470304	0.535384132383475
MR-PCA	isoursodeoxycholate	HMDB0000686	s-1-pyrroline-5-carboxylate	HMDB0001301	GCST90199892	GCST90200381	5:35715970-36215970	0.047142407333611	0.122282569231262	0.699852002333552
MR-PCA	4-acetamidobutanoate	HMDB0003681	docosahexaenoate (dha; 22:6n3)	HMDB0002183	M01558	M19323	8:18010431-18510431	0.0624932864722251	0.0625987222616179	0.318126302780708
MR-PCA	4-acetamidobutanoate	HMDB0003681	docosahexaenoate (dha; 22:6n3)	HMDB0002183	M01558	M19323	18:22536478-23036478	-0.120609988109946	0.159560541941703	0.449716014120646
MR-PCA	gluconate	HMDB0000625	acetoacetate	HMDB0000060	GCST90200373	met-d-Acetoacetate	4:99521223-100894070	0.0174164511208182	0.0146350329120318	0.234025929470241
MR-PCA	serine	HMDB0000187	threonine	HMDB0000167	bioa_018	bioa_019	1:11610843-12110843	0.170712059541296	0.147251413248002	0.246324247332126
MR-PCA	serine	HMDB0000187	threonine	HMDB0000167	bioa_018	bioa_019	1:119427250-120522606	-0.0145064358679954	0.0439777717264324	0.741506984389357
MR-PCA	serine	HMDB0000187	threonine	HMDB0000167	bioa_018	bioa_019	2:27480940-27980940	1.40200827576725	0.10326501767661	5.4977898966445294e-42
MR-PCA	serine	HMDB0000187	threonine	HMDB0000167	bioa_018	bioa_019	2:211315692-212076215	-0.344781275393244	0.0842152257270744	4.23904344701497e-05
MR-PCA	serine	HMDB0000187	threonine	HMDB0000167	bioa_018	bioa_019	3:125660381-126160381	0.0580188815623564	0.108707802939752	0.593539388338746
MR-PCA	serine	HMDB0000187	threonine	HMDB0000167	bioa_018	bioa_019	7:55551853-56922308	-0.0160580417770982	0.05778132616503	0.781081003250685
MR-PCA	serine	HMDB0000187	threonine	HMDB0000167	bioa_018	bioa_019	8:126232621-126732621	0.261595580734735	0.417877202634575	0.531307953549063
MR-PCA	serine	HMDB0000187	threonine	HMDB0000167	bioa_018	bioa_019	10:65065800-65565800	0.232028821775798	0.165941356159772	0.162035617984304
MR-PCA	leucine	HMDB0000687	aspartate	HMDB0000191	bioa_011	GCST90200370	2:27480940-27980940	0.217944107074212	0.602297095362886	0.717460523560739
MR-PCA	leucine	HMDB0000687	aspartate	HMDB0000191	bioa_011	GCST90200370	4:88972827-89472827	-0.363295533994522	0.185790816977212	0.0505357679141544
MR-PCA	leucine	HMDB0000687	aspartate	HMDB0000191	bioa_011	GCST90200370	11:116336283-116883862	-0.355099467460974	0.362548876435103	0.327356360278014
MR-PCA	leucine	HMDB0000687	aspartate	HMDB0000191	bioa_011	GCST90200370	15:58477325-58977325	0.161470253601259	0.358287368845844	0.652225626609542
MR-PCA	leucine	HMDB0000687	aspartate	HMDB0000191	bioa_011	GCST90200370	16:70059237-70559237	0.119635116650391	0.310855532988369	0.700342915651126
MR-PCA	threonine	HMDB0000167	orotate	HMDB0000226	bioa_019	GCST90200392	2:27191397-28253174	0.227674613690593	0.183334932596581	0.214291653923101
MR-PCA	threonine	HMDB0000167	orotate	HMDB0000226	bioa_019	GCST90200392	6:126521687-127323798	0.346516190449392	0.325019619407443	0.286360675158533
MR-PCA	threonine	HMDB0000167	orotate	HMDB0000226	bioa_019	GCST90200392	8:74631674-75131674	0.0329788397069308	0.192179396432172	0.863748508430842
MR-PCA	threonine	HMDB0000167	orotate	HMDB0000226	bioa_019	GCST90200392	12:46636543-47464292	0.0120094751410942	0.153765346545117	0.937746429774064
MR-PCA	threonine	HMDB0000167	orotate	HMDB0000226	bioa_019	GCST90200392	12:56615040-57115040	-0.0600005378957399	0.228241876237492	0.792642013387081
MR-PCA	threonine	HMDB0000167	orotate	HMDB0000226	bioa_019	GCST90200392	12:59727701-60227701	0.191854413755223	0.277105986801436	0.488717367570052
MR-PCA	threonine	HMDB0000167	orotate	HMDB0000226	bioa_019	GCST90200392	16:1654524-2154524	-0.116084974913477	0.220038421347061	0.597800012512179
MR-PCA	threonine	HMDB0000167	orotate	HMDB0000226	bioa_019	GCST90200392	20:42792364-43292364	-0.598604749683401	0.278435110296116	0.03156394796119
MR-PCA	caffeine	HMDB0001847	methionine	HMDB0000696	M00569	M01302	7:17037106-17537106	0.0561341560437619	0.126879847667571	0.65818545820121
MR-PCA	caffeine	HMDB0001847	methionine	HMDB0000696	M00569	M01302	15:74777880-75277880	0.282478247214373	0.14815526844515	0.0565676709718464
MR-PCA	dihydroorotate	HMDB03349	tyrosine	HMDB0000158	GCST90200444	bioa_021	5:53379047-53879047	0.010811668452216	0.0325830180391704	0.740025843989331
MR-PCA	dihydroorotate	HMDB03349	tyrosine	HMDB0000158	GCST90200444	bioa_021	10:104381189-105206827	0.0385288198278215	0.0424992393599223	0.364630692039381
MR-PCA	dihydroorotate	HMDB03349	tyrosine	HMDB0000158	GCST90200444	bioa_021	10:125910495-126410495	0.027829667385687	0.0320337773278965	0.384978364738762
MR-PCA	dihydroorotate	HMDB03349	tyrosine	HMDB0000158	GCST90200444	bioa_021	11:122683181-123183181	-0.136687275040374	0.042951797059215	0.0014608958430638
MR-PCA	dihydroorotate	HMDB03349	tyrosine	HMDB0000158	GCST90200444	bioa_021	15:77921365-78954732	0.0033197010352161	0.014747846185468	0.821903545609742
MR-PCA	1-methylnicotinamide	HMDB0000699	4-acetamidobutanoate	HMDB0003681	GCST90200406	GCST90200311	6:160317928-160817928	0.144493434402276	0.0860156188079415	0.0929862842854673
MR-PCA	cholesterol	HMDB0000067	glycerol	HMDB0000131	M00063	GCST90200325	1:109571511-110071511	-0.0432052561415001	0.151698070476165	0.775789060539415
MR-PCA	spermidine	HMDB0001257	dihydroorotate	HMDB03349	GCST90200423	GCST90200444	1:247789451-248289451	0.0413636154711436	0.0846008296450807	0.624893499888534
MR-PCA	alanine	HMDB0000161	taurocholate	HMDB0000036	met-d-Ala	M18497	1:206970800-207470800	-0.0269916327200169	0.490900820282838	0.956151304757962
MR-PCA	alanine	HMDB0000161	taurocholate	HMDB0000036	met-d-Ala	M18497	2:27480940-28253616	0.639061563196103	0.45268688018274	0.15803603949634
MR-PCA	alanine	HMDB0000161	taurocholate	HMDB0000036	met-d-Ala	M18497	2:64970910-65916674	0.203093802170733	0.396660039407895	0.608644195470348
MR-PCA	alanine	HMDB0000161	taurocholate	HMDB0000036	met-d-Ala	M18497	3:122879946-123379946	0.583583815820445	0.786583990167569	0.458134712172063
MR-PCA	alanine	HMDB0000161	taurocholate	HMDB0000036	met-d-Ala	M18497	3:159754026-160551365	-0.632197458172228	0.646076779941225	0.327818423039781
MR-PCA	alanine	HMDB0000161	taurocholate	HMDB0000036	met-d-Ala	M18497	4:88958565-89458565	-1.35429358257503	0.72254309585221	0.0608831665455684
MR-PCA	alanine	HMDB0000161	taurocholate	HMDB0000036	met-d-Ala	M18497	5:35692098-36469710	-0.749578191667379	0.723599332328263	0.300247738033885
MR-PCA	alanine	HMDB0000161	taurocholate	HMDB0000036	met-d-Ala	M18497	6:20453952-20953952	0.566607651037378	0.640746398463247	0.376537985089479
MR-PCA	alanine	HMDB0000161	taurocholate	HMDB0000036	met-d-Ala	M18497	8:17128898-17669461	0.0562919059417425	0.53875809004191	0.916784814717309
MR-PCA	alanine	HMDB0000161	taurocholate	HMDB0000036	met-d-Ala	M18497	8:49725746-50225746	0.822533732411754	0.831313317324657	0.322448451126802
MR-PCA	alanine	HMDB0000161	taurocholate	HMDB0000036	met-d-Ala	M18497	8:117935733-118435733	0.460787923354041	0.653958271823286	0.481050702944816
MR-PCA	alanine	HMDB0000161	taurocholate	HMDB0000036	met-d-Ala	M18497	8:145497920-145997920	-0.0928862528528197	0.727480598880396	0.89840055378633
MR-PCA	alanine	HMDB0000161	taurocholate	HMDB0000036	met-d-Ala	M18497	9:4033137-4533137	0.0320015188554125	0.65737242258958	0.961173551728174
MR-PCA	alanine	HMDB0000161	taurocholate	HMDB0000036	met-d-Ala	M18497	11:8005408-8505408	-0.146537306946869	0.586616277256137	0.802741280290697
MR-PCA	alanine	HMDB0000161	taurocholate	HMDB0000036	met-d-Ala	M18497	12:46544011-47796599	-0.0088271605451607	0.342035556920543	0.979410698023504
MR-PCA	alanine	HMDB0000161	taurocholate	HMDB0000036	met-d-Ala	M18497	12:56610577-57110577	0.139362703393986	0.351940445823179	0.692117003784102
MR-PCA	alanine	HMDB0000161	taurocholate	HMDB0000036	met-d-Ala	M18497	12:59740767-60240767	-0.279484276481486	0.595830605819355	0.639021983978668
MR-PCA	alanine	HMDB0000161	taurocholate	HMDB0000036	met-d-Ala	M18497	12:122367989-122867989	-0.715969420466848	0.689086701827063	0.298799109327113
MR-PCA	alanine	HMDB0000161	taurocholate	HMDB0000036	met-d-Ala	M18497	16:69383883-70933639	0.431492877097152	0.369693519657686	0.243144244458126
MR-PCA	alanine	HMDB0000161	taurocholate	HMDB0000036	met-d-Ala	M18497	17:79391534-79891534	-0.0304580570499995	0.739457555306454	0.967144640998152
MR-PCA	alanine	HMDB0000161	taurocholate	HMDB0000036	met-d-Ala	M18497	21:32796216-33296216	0.116619609248209	0.899036291268231	0.896790931775876
MR-PCA	alanine	HMDB0000161	taurocholate	HMDB0000036	met-d-Ala	M18497	22:18934095-19434095	0.564071425946978	0.884762380977022	0.52377315080767
MR-PCA	glycochenodeoxycholate	HMDB0000637	alpha-ketoglutaramate*	HMDB0001552	M32346	GCST90199885	6:156877825-157377825	-0.127906686332784	0.151677539123696	0.399071677046309
MR-PCA	histidine	HMDB0000177	methionine sulfoxide	HMDB0002005	bioa_009	GCST90199625	2:27492603-27992603	-0.0371757271088258	0.509402401607973	0.941822751591791
MR-PCA	histidine	HMDB0000177	methionine sulfoxide	HMDB0002005	bioa_009	GCST90199625	2:211331245-211831245	-0.12666167614769	0.31813749683787	0.690530667197476
MR-PCA	histidine	HMDB0000177	methionine sulfoxide	HMDB0002005	bioa_009	GCST90199625	3:186208322-186708322	-0.395780809272626	0.294489472889175	0.178962708656571
MR-PCA	histidine	HMDB0000177	methionine sulfoxide	HMDB0002005	bioa_009	GCST90199625	4:186893802-187393802	0.273316906237667	0.235059960946871	0.24492933163694
MR-PCA	histidine	HMDB0000177	methionine sulfoxide	HMDB0002005	bioa_009	GCST90199625	12:56615040-57115040	1.06881521719247	0.426457961469307	0.0122015304825313
MR-PCA	histidine	HMDB0000177	methionine sulfoxide	HMDB0002005	bioa_009	GCST90199625	12:96083535-96730076	-0.0589607323280768	0.150667645642247	0.69555351025861
MR-PCA	histidine	HMDB0000177	methionine sulfoxide	HMDB0002005	bioa_009	GCST90199625	14:21229605-21729605	-0.369409249473728	0.317522678337425	0.244662951184861
MR-PCA	histidine	HMDB0000177	methionine sulfoxide	HMDB0002005	bioa_009	GCST90199625	15:58473939-58973939	-0.0770057573949474	0.345220259546426	0.823486721113356
MR-PCA	inosine	HMDB0000195	alanine	HMDB0000161	M01123	met-d-Ala	6:85876680-86677325	-0.0168520367904682	0.0180692104426474	0.351006777714284
MR-PCA	n-acetyl-aspartyl-glutamate (naag)	HMDB0001067	heme	HMDB0003178	GCST90200684	M32593	11:45663099-50986366	0.0064181285809976	0.0270607477030508	0.812521152147232
MR-PCA	n-acetyl-aspartyl-glutamate (naag)	HMDB0001067	heme	HMDB0003178	GCST90200684	M32593	11:54602007-58367668	-0.0076281278832782	0.043066326861103	0.859410118815403
MR-PCA	cortisol	HMDB0000063	methionine sulfoxide	HMDB0002005	GCST90200378	GCST90199625	14:94554700-95054700	-0.141873703023035	0.0962230207213939	0.140366985725654
MR-PCA	pantothenate	HMDB0000210	serotonin (5ht)	HMDB0000259	M01508	M02342	2:27200724-27700724	0.0351157465242037	0.193132020917418	0.855722027810065
MR-PCA	1-methylurate	HMDB0003099	citrulline	HMDB0000904	M34395	GCST90200403	8:18010431-18510431	0.114670460311251	0.083410064170232	0.169199763436901
MR-PCA	glycochenodeoxycholate	HMDB0000637	s-1-pyrroline-5-carboxylate	HMDB0001301	M32346	GCST90200381	6:156877825-157377825	-0.139758754703903	0.151474366278777	0.356186427329638
MR-PCA	choline	HMDB0000097	citrate	HMDB0000094	GCST90200327	M01564	17:17175631-17675631	-0.0165501426419581	0.123661821389288	0.893533927650874
MR-PCA	betaine	HMDB0000043	2-aminobutyrate	HMDB0000452	GCST90200425	M32348	2:211290507-211790507	0.0022010229277895	0.133076681326056	0.986803983012534
MR-PCA	betaine	HMDB0000043	2-aminobutyrate	HMDB0000452	GCST90200425	M32348	5:78081434-78907016	0.0085585711315849	0.0640358620552184	0.893677144317712
MR-PCA	betaine	HMDB0000043	2-aminobutyrate	HMDB0000452	GCST90200425	M32348	6:160264283-160825366	0.148080816964496	0.102351763644009	0.147957640243649
MR-PCA	betaine	HMDB0000043	2-aminobutyrate	HMDB0000452	GCST90200425	M32348	12:68601-568601	-0.10223784569103	0.101534977648127	0.313972055678186
MR-PCA	phenylalanine	HMDB0000159	histidine	HMDB0000177	met-d-Phe	bioa_009	6:17868392-18368392	-0.117201032013016	0.176527720975107	0.506738804553626
MR-PCA	phenylalanine	HMDB0000159	histidine	HMDB0000177	met-d-Phe	bioa_009	11:57019429-57519429	0.0094221871076854	0.104525962564634	0.928174314654727
MR-PCA	phenylalanine	HMDB0000159	histidine	HMDB0000177	met-d-Phe	bioa_009	12:56671418-57171418	1.02661349217861	0.184108114826244	2.45907376762914e-08
MR-PCA	phenylalanine	HMDB0000159	histidine	HMDB0000177	met-d-Phe	bioa_009	12:102890425-104124563	-0.0766922070387004	0.0450314392215406	0.0885528342103016
MR-PCA	phenylalanine	HMDB0000159	histidine	HMDB0000177	met-d-Phe	bioa_009	14:55161744-55661744	0.0145169184477262	0.108111248925916	0.893183069751415
MR-PCA	phenylalanine	HMDB0000159	histidine	HMDB0000177	met-d-Phe	bioa_009	16:16004626-16504626	0.0063026635455351	0.170782656939928	0.970561081762539
MR-PCA	biliverdin	HMDB0001008	3-ureidopropionate	HMDB0000026	GCST90200706	GCST90200283	2:233898737-234978158	0.011542741465858	0.027925802143388	0.679360402253848
MR-PCA	biliverdin	HMDB0001008	3-ureidopropionate	HMDB0000026	GCST90200706	GCST90200283	12:21102315-21602315	-0.164660907744359	0.112918290352586	0.144776988445378
MR-PCA	myo-inositol	HMDB0000211	cysteine	HMDB0000574	M19934	M31453	16:24681798-25181798	0.318630537198893	0.122701233584047	0.0094096753821083
MR-PCA	myo-inositol	HMDB0000211	cysteine	HMDB0000574	M19934	M31453	19:18368867-18868867	-0.0277753157941463	0.139018688901246	0.841640479582271
MR-PCA	choline	HMDB0000097	ornithine	HMDB0000214	GCST90200327	GCST90200404	2:211290507-211790507	0.369718003826874	0.142951883692081	0.0097009406424009
MR-PCA	choline	HMDB0000097	ornithine	HMDB0000214	GCST90200327	GCST90200404	17:17175631-17675631	0.167654282319133	0.0917339464065385	0.067607441623012
MR-PCA	methionine	HMDB0000696	cholesterol	HMDB0000067	bioa_013	GCST90200368	5:89993899-90493899	0.546126047083025	0.228349137820082	0.0167738628721856
MR-PCA	methionine	HMDB0000696	cholesterol	HMDB0000067	bioa_013	GCST90200368	12:46900176-47464292	0.102054675610475	0.198479156961595	0.607123815299976
MR-PCA	methionine	HMDB0000696	cholesterol	HMDB0000067	bioa_013	GCST90200368	12:56615040-57115040	0.0374207157067472	0.32046821860385	0.907043203329902
MR-PCA	bilirubin (z,z)	HMDB0000054	choline	HMDB0000097	GCST90200704	M15506	2:233988949-235124783	0.0211516304858146	0.023684130291168	0.371818686997388
MR-PCA	bilirubin (z,z)	HMDB0000054	choline	HMDB0000097	GCST90200704	M15506	12:21093886-21593886	-0.268525881974596	0.137772332317547	0.0512888318933625
MR-PCA	glycine	HMDB0000123	glutamine	HMDB0000641	GCST90200707	met-d-Gln	1:75967169-76467169	-0.0706804633566247	0.0379642787039907	0.0626366007653842
MR-PCA	glycine	HMDB0000123	glutamine	HMDB0000641	GCST90200707	met-d-Gln	2:211036896-212058697	-0.0173174644315918	0.0079496092169857	0.0293759357265628
MR-PCA	glycine	HMDB0000123	glutamine	HMDB0000641	GCST90200707	met-d-Gln	3:125659669-126159669	0.0343295212887194	0.0247641065701562	0.165667145162191
MR-PCA	glycine	HMDB0000123	glutamine	HMDB0000641	GCST90200707	met-d-Gln	9:6290540-6790540	0.022682839463935	0.0250089092084842	0.364411897195334
MR-PCA	2-oxoarginine*	HMDB0004225	citrate	HMDB0000094	GCST90199903	met-d-Citrate	4:102938709-103438709	-0.0354542117861976	0.0358657163505138	0.322894852701615
MR-PCA	2-oxoarginine*	HMDB0004225	citrate	HMDB0000094	GCST90199903	met-d-Citrate	6:160310824-160819068	0.161145852818945	0.0196105296521489	2.0811404645429491e-16
MR-PCA	valine	HMDB0000883	glutamate	HMDB0000148	M01649	M32322	4:88976422-89476422	-0.0866302228181983	0.15326432335971	0.571914541356096
MR-PCA	bilirubin (z,z)	HMDB0000054	2-aminobutyrate	HMDB0000452	M27716	M32348	2:234140469-234918570	-0.0435212380373204	0.0365595217889838	0.2338807961464
MR-PCA	acetone	HMDB0001659	orotate	HMDB0000226	met-d-Acetone	GCST90200392	1:120074995-120574995	-0.190064278436944	0.397502141339526	0.632545900551344
MR-PCA	acetone	HMDB0001659	orotate	HMDB0000226	met-d-Acetone	GCST90200392	5:41206969-43455198	-0.462530734919457	0.235706677897066	0.0497258291713929
MR-PCA	acetone	HMDB0001659	orotate	HMDB0000226	met-d-Acetone	GCST90200392	6:166522838-167022838	0.296370183432742	0.288205808476598	0.303795432416716
MR-PCA	acetone	HMDB0001659	orotate	HMDB0000226	met-d-Acetone	GCST90200392	8:126241733-126741733	-0.178342154683061	0.330816966797934	0.589820508802887
MR-PCA	acetone	HMDB0001659	orotate	HMDB0000226	met-d-Acetone	GCST90200392	10:135065795-135607239	0.267995947776294	0.307368210518375	0.383260084751687
MR-PCA	acetone	HMDB0001659	orotate	HMDB0000226	met-d-Acetone	GCST90200392	11:116461180-116961180	0.287371455389049	0.624121801625342	0.645199494144809
MR-PCA	acetone	HMDB0001659	orotate	HMDB0000226	met-d-Acetone	GCST90200392	12:122365033-122865033	-0.107099829025934	0.454334774523685	0.813643055791836
MR-PCA	acetone	HMDB0001659	orotate	HMDB0000226	met-d-Acetone	GCST90200392	12:123068455-124007504	0.327375155484675	0.401551856512148	0.414914964548205
MR-PCA	acetone	HMDB0001659	orotate	HMDB0000226	met-d-Acetone	GCST90200392	13:42058883-42558883	-0.469510988378014	0.423151273249747	0.267189428256788
MR-PCA	acetone	HMDB0001659	orotate	HMDB0000226	met-d-Acetone	GCST90200392	17:6935779-7435779	0.618395695879681	0.337714728136579	0.0670828536158902
MR-PCA	acetone	HMDB0001659	orotate	HMDB0000226	met-d-Acetone	GCST90200392	19:45929043-46429043	0.571816899146178	0.406125306294005	0.159136561810215
MR-PCA	serine	HMDB0000187	inosine	HMDB0000195	M32315	M01123	1:119966025-120466025	0.10834221048158	0.144578251632073	0.453635869391863
MR-PCA	serine	HMDB0000187	inosine	HMDB0000195	M32315	M01123	2:211323559-211823559	-0.239361946154355	0.194571200589312	0.218621344057212
MR-PCA	serine	HMDB0000187	inosine	HMDB0000195	M32315	M01123	7:55822010-56322010	0.141111365210157	0.220562192708851	0.522315384623294
MR-PCA	cholesterol	HMDB0000067	valine	HMDB0000883	M00063	met-d-Val	1:109571511-110071511	-0.00705379972637	0.0386099726836121	0.855038339730263
MR-PCA	betaine	HMDB0000043	valine	HMDB0000883	M03141	GCST90200442	2:211337631-211837631	0.076944914590586	0.0907106939680188	0.396301405874472
MR-PCA	betaine	HMDB0000043	valine	HMDB0000883	M03141	GCST90200442	5:78095798-78666416	-0.05206619779457	0.0878448825401124	0.553377857925833
MR-PCA	betaine	HMDB0000043	valine	HMDB0000883	M03141	GCST90200442	12:30349-530349	-0.0008432938502466	0.146814119219436	0.995417011340411
MR-PCA	bilirubin (z,z)	HMDB0000054	glycochenodeoxycholate	HMDB0000637	GCST90200704	GCST90200342	2:233988949-235124783	-0.0035650910680671	0.0226014407082101	0.874663778162612
MR-PCA	bilirubin (z,z)	HMDB0000054	glycochenodeoxycholate	HMDB0000637	GCST90200704	GCST90200342	12:21093886-21593886	-0.158171999293983	0.09954210744158	0.112061321323575
MR-PCA	phenylpyruvate	HMDB0000205	1-(1-enyl-stearoyl)-2-arachidonoyl-gpe (p-18:0/20:4)*	HMDB0005779	GCST90200365	GCST90200058	9:131315554-131815554	0.07654341801094	0.103866203547689	0.461157327194429
MR-PCA	phenylpyruvate	HMDB0000205	1-(1-enyl-stearoyl)-2-arachidonoyl-gpe (p-18:0/20:4)*	HMDB0005779	GCST90200365	GCST90200058	16:58503995-59003995	-0.0454192481583627	0.0996058716808857	0.648397409386421
MR-PCA	biliverdin	HMDB0001008	inosine	HMDB0000195	GCST90200706	M01123	2:233898737-234978158	0.0195446111611275	0.0467337498417096	0.675792182762126
MR-PCA	biliverdin	HMDB0001008	inosine	HMDB0000195	GCST90200706	M01123	12:21102315-21602315	-0.12391476051839	0.217342983480662	0.568586391952797
MR-PCA	beta-citrylglutamate	HMDB0241915	1-(1-enyl-stearoyl)-2-arachidonoyl-gpe (p-18:0/20:4)*	HMDB0005779	GCST90199911	GCST90200058	3:183486882-183986882	-0.0646609605772688	0.101776811664214	0.525218985192784
MR-PCA	beta-citrylglutamate	HMDB0241915	1-(1-enyl-stearoyl)-2-arachidonoyl-gpe (p-18:0/20:4)*	HMDB0005779	GCST90199911	GCST90200058	11:88203934-92094388	-0.031725517692722	0.0252794728307602	0.209481929415613
MR-PCA	dimethylglycine	HMDB0000092	methionine	HMDB0000696	GCST90200424	M01302	5:78080227-78832833	-0.0553886326104893	0.0481825266576056	0.250325763100469
MR-PCA	dimethylglycine	HMDB0000092	methionine	HMDB0000696	GCST90200424	M01302	10:103976834-104737382	0.0744229298255523	0.162041475006247	0.646030798659514
MR-PCA	dimethylglycine	HMDB0000092	methionine	HMDB0000696	GCST90200424	M01302	15:76242337-76742337	0.189085414291785	0.130649492031644	0.147820623734567
MR-PCA	sphingosine 1-phosphate	HMDB0000277	taurochenodeoxycholate	HMDB0000951	GCST90199657	GCST90200337	17:74160792-74684003	-0.0784852107518549	0.085197145586609	0.356936213847557
MR-PCA	creatinine	HMDB0000562	4-hydroxy-2-oxoglutaric acid	HMDB0002070	GCST90200366	GCST90199897	16:20142332-20642332	0.160299252950231	0.104326032114604	0.124410384160996
MR-PCA	citrate	HMDB0000094	lactate	HMDB0000190	met-d-Citrate	met-d-Lactate	1:54822726-55322726	0.15995694123617	0.0979490747568267	0.102455894688357
MR-PCA	citrate	HMDB0000094	lactate	HMDB0000190	met-d-Citrate	met-d-Lactate	1:206967359-207467359	0.183746106522947	0.0763767355344552	0.0161377000850472
MR-PCA	citrate	HMDB0000094	lactate	HMDB0000190	met-d-Citrate	met-d-Lactate	2:6909613-7409613	0.139345464761524	0.0833985469968979	0.0947536726924554
MR-PCA	citrate	HMDB0000094	lactate	HMDB0000190	met-d-Citrate	met-d-Lactate	2:211290507-211790507	0.0256895833926342	0.103636593653013	0.80422617549745
MR-PCA	citrate	HMDB0000094	lactate	HMDB0000190	met-d-Citrate	met-d-Lactate	2:241907241-242693157	0.352276223515771	0.11300645863918	0.0018250921917988
MR-PCA	citrate	HMDB0000094	lactate	HMDB0000190	met-d-Citrate	met-d-Lactate	4:77164144-77664144	0.12799592126917	0.151222992429215	0.397326760314938
MR-PCA	citrate	HMDB0000094	lactate	HMDB0000190	met-d-Citrate	met-d-Lactate	5:14438417-15122542	-0.0292178556335382	0.0338819437300684	0.388498819143994
MR-PCA	citrate	HMDB0000094	lactate	HMDB0000190	met-d-Citrate	met-d-Lactate	5:43252947-44074677	0.0499320074987374	0.0848014120963022	0.555988040332555
MR-PCA	citrate	HMDB0000094	lactate	HMDB0000190	met-d-Citrate	met-d-Lactate	5:176569252-177069252	0.100325337794363	0.144346650482382	0.487036130697561
MR-PCA	citrate	HMDB0000094	lactate	HMDB0000190	met-d-Citrate	met-d-Lactate	6:18111878-18611878	0.0263938826647263	0.0946693562196874	0.780397778182663
MR-PCA	citrate	HMDB0000094	lactate	HMDB0000190	met-d-Citrate	met-d-Lactate	6:160159894-160659894	0.0488403937909114	0.0841694934478911	0.561737667084635
MR-PCA	citrate	HMDB0000094	lactate	HMDB0000190	met-d-Citrate	met-d-Lactate	7:72772933-73272933	0.0016754704709891	0.0935563968417021	0.985711713883481
MR-PCA	citrate	HMDB0000094	lactate	HMDB0000190	met-d-Citrate	met-d-Lactate	8:126256694-126756694	-0.173849679057252	0.0931277611063103	0.0619313606999792
MR-PCA	citrate	HMDB0000094	lactate	HMDB0000190	met-d-Citrate	met-d-Lactate	9:95648531-96148531	-0.002694942077257	0.0875020258775004	0.975430137033111
MR-PCA	citrate	HMDB0000094	lactate	HMDB0000190	met-d-Citrate	met-d-Lactate	9:135899500-136399500	0.112555345177413	0.128871352996676	0.382448873123832
MR-PCA	citrate	HMDB0000094	lactate	HMDB0000190	met-d-Citrate	met-d-Lactate	10:5959218-6459218	0.186350697595859	0.0708122963757496	0.0084980114773758
MR-PCA	citrate	HMDB0000094	lactate	HMDB0000190	met-d-Citrate	met-d-Lactate	10:64654071-65607438	0.108191843651379	0.109160608208813	0.3216243866465
MR-PCA	citrate	HMDB0000094	lactate	HMDB0000190	met-d-Citrate	met-d-Lactate	10:94589724-95089724	-0.115782355088994	0.114115173355006	0.310291941738842
MR-PCA	citrate	HMDB0000094	lactate	HMDB0000190	met-d-Citrate	met-d-Lactate	11:13111524-13611524	0.085595878282381	0.114937599763871	0.456443378626719
MR-PCA	citrate	HMDB0000094	lactate	HMDB0000190	met-d-Citrate	met-d-Lactate	11:61356683-61856683	-0.235633804124608	0.116516842870217	0.0431437800660038
MR-PCA	citrate	HMDB0000094	lactate	HMDB0000190	met-d-Citrate	met-d-Lactate	12:20812570-21569526	-0.0155898854126791	0.0948384759810401	0.86942921216447
MR-PCA	citrate	HMDB0000094	lactate	HMDB0000190	met-d-Citrate	met-d-Lactate	12:120844110-121665390	-0.101149286827303	0.0802302029822113	0.207403163027878
MR-PCA	citrate	HMDB0000094	lactate	HMDB0000190	met-d-Citrate	met-d-Lactate	14:55030981-55530981	0.256971087980162	0.109461075728548	0.0188946768696278
MR-PCA	citrate	HMDB0000094	lactate	HMDB0000190	met-d-Citrate	met-d-Lactate	14:94594947-95094947	0.268742100151104	0.0786774472509559	0.0006360777195512
MR-PCA	citrate	HMDB0000094	lactate	HMDB0000190	met-d-Citrate	met-d-Lactate	14:102387585-102887585	-0.155291329344074	0.13194961901513	0.239235958393435
MR-PCA	citrate	HMDB0000094	lactate	HMDB0000190	met-d-Citrate	met-d-Lactate	15:42429423-42929423	0.183396078468293	0.113181606370869	0.105152822215991
MR-PCA	citrate	HMDB0000094	lactate	HMDB0000190	met-d-Citrate	met-d-Lactate	15:43028726-45186579	-0.0903509113300009	0.0865091832235068	0.296296512620396
MR-PCA	citrate	HMDB0000094	lactate	HMDB0000190	met-d-Citrate	met-d-Lactate	16:58436602-58936602	0.0412814999769588	0.114679405921504	0.718867258390848
MR-PCA	citrate	HMDB0000094	lactate	HMDB0000190	met-d-Citrate	met-d-Lactate	17:6092241-7020419	0.0089320520385877	0.0201958502652729	0.658292642636979
MR-PCA	citrate	HMDB0000094	lactate	HMDB0000190	met-d-Citrate	met-d-Lactate	17:57343504-58184169	0.288340173906186	0.123583246594469	0.0196394580041987
MR-PCA	citrate	HMDB0000094	lactate	HMDB0000190	met-d-Citrate	met-d-Lactate	18:76910235-77410235	0.227069635974967	0.090130046818808	0.0117569861261809
MR-PCA	citrate	HMDB0000094	lactate	HMDB0000190	met-d-Citrate	met-d-Lactate	20:62104494-62604494	0.258280273955789	0.124587605152368	0.0381646845063105
MR-PCA	citrate	HMDB0000094	lactate	HMDB0000190	met-d-Citrate	met-d-Lactate	22:18883605-19740639	-0.151792780320752	0.0466995581078002	0.0011523813289438
MR-PCA	2-hydroxyphenylacetate	HMDB0000669	taurochenodeoxycholate	HMDB0000951	GCST90200369	GCST90200337	9:131329579-131829579	0.0962853013075515	0.0894558708085356	0.281773379841149
MR-PCA	2-hydroxyphenylacetate	HMDB0000669	taurochenodeoxycholate	HMDB0000951	GCST90200369	GCST90200337	12:122051275-122551275	0.077532994869236	0.108864725282554	0.476343567232543
MR-PCA	alanine	HMDB0000161	cystathionine	HMDB0000099	bioa_001	GCST90200383	1:206985954-207485954	0.210551754011247	0.341156020421944	0.537121648343345
MR-PCA	alanine	HMDB0000161	cystathionine	HMDB0000099	bioa_001	GCST90200383	2:27143030-28594285	-0.0377818541008619	0.318097884167619	0.90545416871802
MR-PCA	alanine	HMDB0000161	cystathionine	HMDB0000099	bioa_001	GCST90200383	2:64958074-65458074	0.0236790899680834	0.272551785521288	0.930767507082337
MR-PCA	alanine	HMDB0000161	cystathionine	HMDB0000099	bioa_001	GCST90200383	3:71155270-71655270	0.626816702080747	0.525676732366151	0.233104614459297
MR-PCA	alanine	HMDB0000161	cystathionine	HMDB0000099	bioa_001	GCST90200383	4:88976422-89476422	0.537348527934676	0.372465119500112	0.149110220093146
MR-PCA	alanine	HMDB0000161	cystathionine	HMDB0000099	bioa_001	GCST90200383	7:72732874-73232874	-0.309785155994497	0.436466524464117	0.477854859805791
MR-PCA	alanine	HMDB0000161	cystathionine	HMDB0000099	bioa_001	GCST90200383	8:145568681-146068681	-0.557546635988854	0.506967437336559	0.271433156853058
MR-PCA	alanine	HMDB0000161	cystathionine	HMDB0000099	bioa_001	GCST90200383	9:4040541-4540541	0.416149499125643	0.453080997032466	0.358363391935731
MR-PCA	alanine	HMDB0000161	cystathionine	HMDB0000099	bioa_001	GCST90200383	12:46636543-47713425	0.108127893635838	0.191605028075938	0.572531599060101
MR-PCA	alanine	HMDB0000161	cystathionine	HMDB0000099	bioa_001	GCST90200383	12:56615040-57115040	1.0315875215597	0.268049504343418	0.0001188450992339
MR-PCA	alanine	HMDB0000161	cystathionine	HMDB0000099	bioa_001	GCST90200383	12:59727701-60227701	0.659306052302239	0.337677377306787	0.050882041737557
MR-PCA	alanine	HMDB0000161	cystathionine	HMDB0000099	bioa_001	GCST90200383	14:75116447-75616447	-0.139809394836247	0.516160612847347	0.786495534892605
MR-PCA	alanine	HMDB0000161	cystathionine	HMDB0000099	bioa_001	GCST90200383	16:69621701-70931491	-0.0059410142191608	0.232770765807241	0.979637782679599
MR-PCA	alanine	HMDB0000161	cystathionine	HMDB0000099	bioa_001	GCST90200383	17:40568584-41068584	0.667200682279475	0.545034848859411	0.220898226830107
MR-PCA	alanine	HMDB0000161	cystathionine	HMDB0000099	bioa_001	GCST90200383	22:18906543-19406543	0.290234205404092	0.469059578693083	0.536076021293516
MR-PCA	biliverdin	HMDB0001008	taurochenodeoxycholate	HMDB0000951	M02137	M18494	2:234046650-234918570	0.0214414968910156	0.0384771095380785	0.577354366756083
MR-PCA	spermidine	HMDB0001257	citrate	HMDB0000094	GCST90200423	met-d-Citrate	1:247789451-248289451	0.0227302025717616	0.0228386304625152	0.319613505369343
MR-PCA	glutamine	HMDB0000641	taurine	HMDB0000251	GCST90200419	GCST90200420	12:56335248-57115338	-0.144022185437872	0.066359129450332	0.0299807421012532
MR-PCA	n-stearoyl-sphingosine (d18:1/18:0)*	HMDB0004950	arachidonate (20:4n6)	HMDB0001043	GCST90200341	M01110	10:64645010-65401382	-0.131986366416953	0.173970836063328	0.448050289073319
MR-PCA	n-stearoyl-sphingosine (d18:1/18:0)*	HMDB0004950	arachidonate (20:4n6)	HMDB0001043	GCST90200341	M01110	14:63982220-64482220	-0.129122332274077	0.180270036842033	0.473823575372128
MR-PCA	n-stearoyl-sphingosine (d18:1/18:0)*	HMDB0004950	arachidonate (20:4n6)	HMDB0001043	GCST90200341	M01110	18:55052269-55552269	0.0337290435768379	0.132211596056718	0.798634966939569
MR-PCA	tyrosine	HMDB0000158	glycochenodeoxycholate	HMDB0000637	bioa_021	GCST90200342	4:99820973-100320973	0.652516517154898	0.553734838048001	0.238640499496352
MR-PCA	tyrosine	HMDB0000158	glycochenodeoxycholate	HMDB0000637	bioa_021	GCST90200342	6:111242119-112017012	-0.0113185794929119	0.141652315126402	0.936313648300878
MR-PCA	tyrosine	HMDB0000158	glycochenodeoxycholate	HMDB0000637	bioa_021	GCST90200342	6:112114361-112614361	0.238056841329273	0.401880661266239	0.553611523411821
MR-PCA	tyrosine	HMDB0000158	glycochenodeoxycholate	HMDB0000637	bioa_021	GCST90200342	7:27926305-28426305	-0.0202542531173027	0.471137886187197	0.965709445450567
MR-PCA	tyrosine	HMDB0000158	glycochenodeoxycholate	HMDB0000637	bioa_021	GCST90200342	10:64816186-65575478	-0.440324791417282	0.577337153131734	0.445652926629161
MR-PCA	tyrosine	HMDB0000158	glycochenodeoxycholate	HMDB0000637	bioa_021	GCST90200342	11:61310081-61810081	-0.109939454471461	0.439919414226857	0.802658367175301
MR-PCA	tyrosine	HMDB0000158	glycochenodeoxycholate	HMDB0000637	bioa_021	GCST90200342	12:46678393-47435518	0.542375797881261	0.396159168699419	0.170972531079981
MR-PCA	tyrosine	HMDB0000158	glycochenodeoxycholate	HMDB0000637	bioa_021	GCST90200342	12:56615040-57115040	0.816704801055498	0.356457655626099	0.0219536296897073
MR-PCA	tyrosine	HMDB0000158	glycochenodeoxycholate	HMDB0000637	bioa_021	GCST90200342	12:57594049-58094049	0.174650999911613	0.498243875915936	0.725938609259597
MR-PCA	tyrosine	HMDB0000158	glycochenodeoxycholate	HMDB0000637	bioa_021	GCST90200342	12:59727701-60227701	-0.220026017831408	0.431508764436681	0.610122010927523
MR-PCA	tyrosine	HMDB0000158	glycochenodeoxycholate	HMDB0000637	bioa_021	GCST90200342	12:120845172-121674861	0.233430594137866	0.397275170752098	0.556814831272258
MR-PCA	tyrosine	HMDB0000158	glycochenodeoxycholate	HMDB0000637	bioa_021	GCST90200342	12:122092964-122592964	0.632572933843023	0.450764823681567	0.160517706491447
MR-PCA	tyrosine	HMDB0000158	glycochenodeoxycholate	HMDB0000637	bioa_021	GCST90200342	15:60649639-61149639	0.112724921562	0.534440120122163	0.832948512682795
MR-PCA	tyrosine	HMDB0000158	glycochenodeoxycholate	HMDB0000637	bioa_021	GCST90200342	16:71153235-72438683	0.0499736556505957	0.194520416540486	0.797250570665353
MR-PCA	creatine	HMDB0000064	phenylpyruvate	HMDB0000205	M27718	GCST90200365	2:211346498-211846498	-0.122729841553851	0.0847266261573799	0.147466303625235
MR-PCA	lactate	HMDB0000190	eicosapentaenoate (epa; 20:5n3)	HMDB0001999	met-d-Lactate	M18467	2:27348097-28101918	0.754451706162571	0.600314811850494	0.208840516197714
MR-PCA	lactate	HMDB0000190	eicosapentaenoate (epa; 20:5n3)	HMDB0001999	met-d-Lactate	M18467	6:135171067-135671067	0.128837733074591	0.443037648724665	0.77120016823141
MR-PCA	lactate	HMDB0000190	eicosapentaenoate (epa; 20:5n3)	HMDB0001999	met-d-Lactate	M18467	8:106333124-106833124	0.263178278692281	0.60036204752544	0.661121026103155
MR-PCA	lactate	HMDB0000190	eicosapentaenoate (epa; 20:5n3)	HMDB0001999	met-d-Lactate	M18467	9:4513176-5186407	-0.280942441584805	0.347048655432554	0.418216742938772
MR-PCA	lactate	HMDB0000190	eicosapentaenoate (epa; 20:5n3)	HMDB0001999	met-d-Lactate	M18467	10:2727379-3389269	0.254387326750874	0.278000137617258	0.360159149000003
MR-PCA	lactate	HMDB0000190	eicosapentaenoate (epa; 20:5n3)	HMDB0001999	met-d-Lactate	M18467	11:118839742-119339742	-0.0966146582754589	0.528445860665073	0.854933039744435
MR-PCA	lactate	HMDB0000190	eicosapentaenoate (epa; 20:5n3)	HMDB0001999	met-d-Lactate	M18467	12:111162908-111662908	-0.501827354535415	0.569916733094818	0.378573615973063
MR-PCA	lactate	HMDB0000190	eicosapentaenoate (epa; 20:5n3)	HMDB0001999	met-d-Lactate	M18467	12:111682800-113133476	0.267686296132227	0.396076395800927	0.499138989341643
MR-PCA	biliverdin	HMDB0001008	glycochenodeoxycholate	HMDB0000637	M02137	M32346	2:234046650-234918570	0.0651263410737491	0.0344968357758096	0.059040291994038
MR-PCA	beta-alanine	HMDB0000056	kynurenine	HMDB0000684	GCST90200361	bioa_027	3:30500404-31000404	-0.0583309877949776	0.0407395253952073	0.152200116313881
MR-PCA	choline phosphate	HMDB0001565	citrulline	HMDB0000904	GCST90200363	M02132	1:21573292-22142120	-0.0489638717166127	0.0715304937411441	0.493648469418765
MR-PCA	choline phosphate	HMDB0001565	citrulline	HMDB0000904	GCST90200363	M02132	22:24245541-24745541	0.0693152066391804	0.158268281932228	0.66141514304223
MR-PCA	n1-methyl-2-pyridone-5-carboxamide	HMDB0004193	dihydroorotate	HMDB03349	GCST90199778	GCST90200444	2:135485648-135985648	0.11011296903675	0.141154704734132	0.435339589090178
MR-PCA	n1-methyl-2-pyridone-5-carboxamide	HMDB0004193	dihydroorotate	HMDB03349	GCST90199778	GCST90200444	7:10019022-10519022	-0.0260056616453323	0.103497113890673	0.801605802230449
MR-PCA	eicosapentaenoate (epa; 20:5n3)	HMDB0001999	arginine	HMDB0000517	GCST90200349	bioa_002	11:61319830-61819830	-0.018982178544136	0.0389823820432033	0.626299080048204
MR-PCA	cytidine	HMDB0000089	1-stearoyl-2-oleoyl-gps (18:0/18:1)	HMDB0010163	GCST90200429	GCST90199652	15:85255020-85755020	0.135288015271009	0.0897595254453174	0.131752381821374
MR-PCA	isoursodeoxycholate	HMDB0000686	glucuronate	HMDB0000127	GCST90199892	GCST90199641	5:35715970-36215970	0.18260883971311	0.124140062992944	0.141293715721855
MR-PCA	sphingosine 1-phosphate	HMDB0000277	serine	HMDB0000187	GCST90199657	GCST90200415	17:74160792-74684003	-0.0321187711137308	0.0840420715719878	0.70233163104243
MR-PCA	pantothenate	HMDB0000210	choline	HMDB0000097	GCST90200279	GCST90200327	1:199230515-199730515	0.0811872637115742	0.106075159857871	0.444048341337374
MR-PCA	2-oxoarginine*	HMDB0004225	glycine	HMDB0000123	GCST90199903	bioa_008	4:102938709-103438709	-0.202646223256812	0.0514000274926779	8.06260845025218e-05
MR-PCA	2-oxoarginine*	HMDB0004225	glycine	HMDB0000123	GCST90199903	bioa_008	6:160310824-160819068	0.027499648540603	0.0297466242848774	0.35524539414689
MR-PCA	7-methylxanthine	HMDB0001991	serine	HMDB0000187	GCST90199754	bioa_018	15:74777880-75578595	0.141519395931052	0.0812645734832815	0.0816021344682775
MR-PCA	5-oxoproline	HMDB0000267	serine	HMDB0000187	GCST90200280	GCST90200415	8:144861615-145802337	-0.0260482769115686	0.0344840812099207	0.450026373693734
MR-PCA	5-oxoproline	HMDB0000267	serine	HMDB0000187	GCST90200280	GCST90200415	12:56615338-57115338	-0.126355676135553	0.105977094052143	0.233146641881757
MR-PCA	5-acetylamino-6-formylamino-3-methyluracil	HMDB0011105	flavin adenine dinucleotide (fad)	HMDB0001248	GCST90200680	GCST90200376	8:17743764-18765840	-0.0273561062517473	0.0280674913161656	0.329731677955105
MR-PCA	thyroxine	HMDB0000248	glycohyocholate	HMDB0000138	GCST90200293	GCST90199935	2:234397317-234897317	0.134451516343425	0.151860840314101	0.375962489062252
MR-PCA	thyroxine	HMDB0000248	glycohyocholate	HMDB0000138	GCST90200293	GCST90199935	12:121166650-121666650	-0.146205406033224	0.161952560826358	0.366649639074313
MR-PCA	arginine	HMDB0000517	oleate (18:1n9)	HMDB0000207	GCST90200372	M01359	4:77758299-78258299	0.37915703673713	0.165565861101486	0.0220173903274568
MR-PCA	arginine	HMDB0000517	oleate (18:1n9)	HMDB0000207	GCST90200372	M01359	6:131644358-132148208	-0.0129508110168591	0.136713996104662	0.924529903468029
MR-PCA	arginine	HMDB0000517	oleate (18:1n9)	HMDB0000207	GCST90200372	M01359	10:99896895-100396895	0.127610231460833	0.124230483639947	0.304323726265263
MR-PCA	n-acetylornithine	HMDB0003357	5-oxoproline	HMDB0000267	bioa_023	M01494	2:72878681-74437061	-0.0093518928206644	0.0257918428180393	0.71691035494067
MR-PCA	n-acetylornithine	HMDB0003357	5-oxoproline	HMDB0000267	bioa_023	M01494	5:950573-1450573	-0.375471649171086	0.214924038058464	0.080637858937579
MR-PCA	n-acetylornithine	HMDB0003357	5-oxoproline	HMDB0000267	bioa_023	M01494	14:23348952-23848952	0.45319007199162	0.232393267468925	0.0511642212109339
MR-PCA	n-acetylornithine	HMDB0003357	5-oxoproline	HMDB0000267	bioa_023	M01494	17:37301988-37801988	-0.350504256562774	0.319115215539871	0.272046133790013
MR-PCA	alanine	HMDB0000161	7-methylxanthine	HMDB0001991	met-d-Ala	M34390	1:206970800-207470800	0.274160033993462	0.405034599392196	0.498481758764851
MR-PCA	alanine	HMDB0000161	7-methylxanthine	HMDB0001991	met-d-Ala	M34390	2:27480940-28253616	-0.373800103400934	0.37345267025389	0.31686049343625
MR-PCA	alanine	HMDB0000161	7-methylxanthine	HMDB0001991	met-d-Ala	M34390	2:64970910-65916674	0.122602264382698	0.327181470118113	0.707866843449585
MR-PCA	alanine	HMDB0000161	7-methylxanthine	HMDB0001991	met-d-Ala	M34390	3:122879946-123379946	0.188646814663259	0.648827643777325	0.771242319261888
MR-PCA	alanine	HMDB0000161	7-methylxanthine	HMDB0001991	met-d-Ala	M34390	3:159754026-160551365	-0.220453542547797	0.534299281086373	0.679897425743513
MR-PCA	alanine	HMDB0000161	7-methylxanthine	HMDB0001991	met-d-Ala	M34390	4:88958565-89458565	-0.169055389766144	0.579272570636399	0.770408323056032
MR-PCA	alanine	HMDB0000161	7-methylxanthine	HMDB0001991	met-d-Ala	M34390	5:35692098-36469710	0.274798073439926	0.596869377157905	0.645229841436546
MR-PCA	alanine	HMDB0000161	7-methylxanthine	HMDB0001991	met-d-Ala	M34390	6:20453952-20953952	0.74328971090928	0.528478559260439	0.159584342023483
MR-PCA	alanine	HMDB0000161	7-methylxanthine	HMDB0001991	met-d-Ala	M34390	8:17128898-17669461	-0.233117362922458	0.442040835649601	0.597939362250293
MR-PCA	alanine	HMDB0000161	7-methylxanthine	HMDB0001991	met-d-Ala	M34390	8:49725746-50225746	0.300325339725918	0.685697380565514	0.661396974690208
MR-PCA	alanine	HMDB0000161	7-methylxanthine	HMDB0001991	met-d-Ala	M34390	8:117935733-118435733	0.192270948595827	0.536937533187881	0.720277373740749
MR-PCA	alanine	HMDB0000161	7-methylxanthine	HMDB0001991	met-d-Ala	M34390	8:145497920-145997920	-0.173085954567553	0.600532525349395	0.773177741091597
MR-PCA	alanine	HMDB0000161	7-methylxanthine	HMDB0001991	met-d-Ala	M34390	9:4033137-4533137	-1.32327086341026	0.543007813984386	0.0148126346371997
MR-PCA	alanine	HMDB0000161	7-methylxanthine	HMDB0001991	met-d-Ala	M34390	11:8005408-8505408	-0.149261546391238	0.484515779395563	0.758034140499621
MR-PCA	alanine	HMDB0000161	7-methylxanthine	HMDB0001991	met-d-Ala	M34390	12:46544011-47796599	-0.135161699132468	0.281666641587372	0.631324056012238
MR-PCA	alanine	HMDB0000161	7-methylxanthine	HMDB0001991	met-d-Ala	M34390	12:56610577-57110577	-0.600128944089248	0.290158379980666	0.0386136462753344
MR-PCA	alanine	HMDB0000161	7-methylxanthine	HMDB0001991	met-d-Ala	M34390	12:59740767-60240767	-0.264809789413186	0.491438666658955	0.589993078603466
MR-PCA	alanine	HMDB0000161	7-methylxanthine	HMDB0001991	met-d-Ala	M34390	12:122367989-122867989	0.783241824251816	0.568364314474533	0.168183842300975
MR-PCA	alanine	HMDB0000161	7-methylxanthine	HMDB0001991	met-d-Ala	M34390	16:69383883-70933639	0.199853768207255	0.304975515349415	0.5122676280627
MR-PCA	alanine	HMDB0000161	7-methylxanthine	HMDB0001991	met-d-Ala	M34390	17:79391534-79891534	-0.914451071917696	0.609777276242836	0.133705692363803
MR-PCA	alanine	HMDB0000161	7-methylxanthine	HMDB0001991	met-d-Ala	M34390	21:32796216-33296216	0.0918839823295024	0.743930822470146	0.901702099680119
MR-PCA	alanine	HMDB0000161	7-methylxanthine	HMDB0001991	met-d-Ala	M34390	22:18934095-19434095	0.230431899751579	0.729747331787676	0.752177522334779
MR-PCA	alpha-ketoglutarate	HMDB0000208	lactate	HMDB0000190	GCST90200455	met-d-Lactate	20:44931392-45517926	0.0338076879936297	0.0196152247005412	0.0847903322298128
MR-PCA	threonine	HMDB0000167	pantothenate	HMDB0000210	bioa_019	GCST90200279	2:27191397-28253174	-0.670124764627589	0.182513755803702	0.0002409992158371
MR-PCA	threonine	HMDB0000167	pantothenate	HMDB0000210	bioa_019	GCST90200279	6:126521687-127323798	-0.341151777357137	0.323697961021611	0.291919513859423
MR-PCA	threonine	HMDB0000167	pantothenate	HMDB0000210	bioa_019	GCST90200279	8:74631674-75131674	-0.111887815000305	0.191400161194152	0.558833290606924
MR-PCA	threonine	HMDB0000167	pantothenate	HMDB0000210	bioa_019	GCST90200279	12:46636543-47464292	0.0733717241237087	0.1531518545739	0.63188295450522
MR-PCA	threonine	HMDB0000167	pantothenate	HMDB0000210	bioa_019	GCST90200279	12:56615040-57115040	0.177232349204577	0.227320750238455	0.435592445680648
MR-PCA	threonine	HMDB0000167	pantothenate	HMDB0000210	bioa_019	GCST90200279	12:59727701-60227701	0.133652906027213	0.275981447053279	0.628185597261023
MR-PCA	threonine	HMDB0000167	pantothenate	HMDB0000210	bioa_019	GCST90200279	16:1654524-2154524	0.105053747678956	0.219164185359319	0.631698110436689
MR-PCA	threonine	HMDB0000167	pantothenate	HMDB0000210	bioa_019	GCST90200279	20:42792364-43292364	0.129187230784618	0.277355091721326	0.641370978982837
MR-PCA	pantothenate	HMDB0000210	choline phosphate	HMDB0001565	GCST90200279	GCST90200363	1:199230515-199730515	0.253760005616986	0.106182656368646	0.0168555213424502
MR-PCA	phenylalanine	HMDB0000159	creatinine	HMDB0000562	met-d-Phe	GCST90200366	2:211293055-211793055	-0.355199480667041	0.444667742314686	0.424407840700172
MR-PCA	phenylalanine	HMDB0000159	creatinine	HMDB0000562	met-d-Phe	GCST90200366	6:17868392-18368392	-0.877811369241321	0.489502257310855	0.0729292211511974
MR-PCA	phenylalanine	HMDB0000159	creatinine	HMDB0000562	met-d-Phe	GCST90200366	11:57019429-57519429	-0.299726842470325	0.344776726756696	0.384663342822226
MR-PCA	phenylalanine	HMDB0000159	creatinine	HMDB0000562	met-d-Phe	GCST90200366	12:56671418-57171418	-0.59214622818739	0.473803984780338	0.211383406683044
MR-PCA	phenylalanine	HMDB0000159	creatinine	HMDB0000562	met-d-Phe	GCST90200366	12:102211009-102721004	0.0673599467768898	0.264351983293577	0.798868630199747
MR-PCA	phenylalanine	HMDB0000159	creatinine	HMDB0000562	met-d-Phe	GCST90200366	12:102890425-104124563	-0.0799692653182695	0.119879546988882	0.504720943286159
MR-PCA	phenylalanine	HMDB0000159	creatinine	HMDB0000562	met-d-Phe	GCST90200366	12:104125826-104625826	0.145977874068953	0.315079126071627	0.643145444898132
MR-PCA	phenylalanine	HMDB0000159	creatinine	HMDB0000562	met-d-Phe	GCST90200366	14:55161744-55661744	-0.213530298791659	0.321401233222748	0.506451614685142
MR-PCA	phenylalanine	HMDB0000159	creatinine	HMDB0000562	met-d-Phe	GCST90200366	14:55670870-56170870	0.247741995883617	0.358216261769886	0.489189211842154
MR-PCA	phenylalanine	HMDB0000159	creatinine	HMDB0000562	met-d-Phe	GCST90200366	16:16004626-16504626	0.756106013284016	0.398250194247369	0.0576209890505475
MR-PCA	4-hydroxyphenylpyruvate	HMDB0000707	cystathionine	HMDB0000099	GCST90200300	GCST90200383	11:63046797-63546797	0.163067541750515	0.0983905006868237	0.0974486406401113
MR-PCA	4-hydroxyphenylpyruvate	HMDB0000707	cystathionine	HMDB0000099	GCST90200300	GCST90200383	12:122051275-122551275	0.22846559519443	0.108852697507145	0.0358300356810888
MR-PCA	dimethylglycine	HMDB0000092	adenosine	HMDB0000050	GCST90200424	M00555	5:78080227-78832833	-0.09316064666053	0.0481866135815415	0.0531955046928075
MR-PCA	dimethylglycine	HMDB0000092	adenosine	HMDB0000050	GCST90200424	M00555	10:103976834-104737382	0.214741036474837	0.162038549124571	0.185089373594159
MR-PCA	dimethylglycine	HMDB0000092	adenosine	HMDB0000050	GCST90200424	M00555	15:76242337-76742337	0.225720730245075	0.130667882619827	0.0840889425150768
MR-PCA	citrulline	HMDB0000904	docosahexaenoate (dha; 22:6n3)	HMDB0002183	GCST90200403	GCST90199651	2:211084708-211584708	0.0118125472049079	0.0955194913655362	0.901579452966305
MR-PCA	citrulline	HMDB0000904	docosahexaenoate (dha; 22:6n3)	HMDB0002183	GCST90200403	GCST90199651	9:133044244-133573675	0.135614176768449	0.0920936299106229	0.140867428726833
MR-PCA	n-acetylornithine	HMDB0003357	guanidinoacetate	HMDB0000128	bioa_023	GCST90200384	2:72878681-74437061	0.0501997315486602	0.023872075942278	0.035477650588844
MR-PCA	n-acetylornithine	HMDB0003357	guanidinoacetate	HMDB0000128	bioa_023	GCST90200384	5:950573-1450573	0.0890344477221687	0.235150585045854	0.704964594028081
MR-PCA	n-acetylornithine	HMDB0003357	guanidinoacetate	HMDB0000128	bioa_023	GCST90200384	17:37301988-37801988	-0.856393461602421	0.293761830765405	0.0035538711116068
MR-PCA	sphinganine-1-phosphate	HMDB0001383	3-(4-hydroxyphenyl)lactate	HMDB0000755	GCST90199845	M32197	17:74160792-74669333	0.0404676614439411	0.124755213016432	0.74565299633258
MR-PCA	serine	HMDB0000187	n-palmitoyl-sphingosine (d18:1/16:0)	HMDB0004949	bioa_018	GCST90200336	1:11610843-12110843	0.241473560359173	0.287742008814969	0.401356177575176
MR-PCA	serine	HMDB0000187	n-palmitoyl-sphingosine (d18:1/16:0)	HMDB0004949	bioa_018	GCST90200336	1:119427250-120522606	0.0151841245019499	0.0857661629456561	0.859476210077219
MR-PCA	serine	HMDB0000187	n-palmitoyl-sphingosine (d18:1/16:0)	HMDB0004949	bioa_018	GCST90200336	2:27480940-27980940	0.231299598162882	0.289303396008281	0.42399747520977
MR-PCA	serine	HMDB0000187	n-palmitoyl-sphingosine (d18:1/16:0)	HMDB0004949	bioa_018	GCST90200336	2:211315692-212076215	0.173924280845255	0.113377239870599	0.125021852556735
MR-PCA	serine	HMDB0000187	n-palmitoyl-sphingosine (d18:1/16:0)	HMDB0004949	bioa_018	GCST90200336	3:125660381-126160381	0.105685513914321	0.204178651547746	0.604728345437169
MR-PCA	serine	HMDB0000187	n-palmitoyl-sphingosine (d18:1/16:0)	HMDB0004949	bioa_018	GCST90200336	7:55551853-56922308	0.0436055104932616	0.118309411754976	0.712446933105972
MR-PCA	serine	HMDB0000187	n-palmitoyl-sphingosine (d18:1/16:0)	HMDB0004949	bioa_018	GCST90200336	8:126232621-126732621	-0.132645022347701	0.293329811245236	0.651121760676472
MR-PCA	serine	HMDB0000187	n-palmitoyl-sphingosine (d18:1/16:0)	HMDB0004949	bioa_018	GCST90200336	10:65065800-65565800	1.05578254868167	0.344101524273058	0.0021533096516458
MR-PCA	acetone	HMDB0001659	taurine	HMDB0000251	met-d-Acetone	bioa_034	1:120074995-120574995	0.357274624726506	0.271870332961331	0.188800400562002
MR-PCA	acetone	HMDB0001659	taurine	HMDB0000251	met-d-Acetone	bioa_034	5:41206969-43455198	-0.0246677203818048	0.140443050143189	0.860575080007908
MR-PCA	acetone	HMDB0001659	taurine	HMDB0000251	met-d-Acetone	bioa_034	6:166522838-167022838	0.211920840447285	0.174774890670239	0.22530728470687
MR-PCA	acetone	HMDB0001659	taurine	HMDB0000251	met-d-Acetone	bioa_034	8:126241733-126741733	-0.560606301959782	0.262298551990282	0.0325749602933224
MR-PCA	acetone	HMDB0001659	taurine	HMDB0000251	met-d-Acetone	bioa_034	10:135065795-135607239	0.471455321622134	0.174432344759693	0.0068758602633477
MR-PCA	acetone	HMDB0001659	taurine	HMDB0000251	met-d-Acetone	bioa_034	11:116461180-116961180	-0.114614901898367	0.361260567112319	0.751043439619696
MR-PCA	acetone	HMDB0001659	taurine	HMDB0000251	met-d-Acetone	bioa_034	12:122365033-122865033	-0.210121991833954	0.288470178581181	0.46636809766625
MR-PCA	acetone	HMDB0001659	taurine	HMDB0000251	met-d-Acetone	bioa_034	12:123068455-124007504	0.0661619798282552	0.260299269491712	0.79935913788477
MR-PCA	acetone	HMDB0001659	taurine	HMDB0000251	met-d-Acetone	bioa_034	13:42058883-42558883	0.103849429822178	0.280586561787558	0.71129644894314
MR-PCA	acetone	HMDB0001659	taurine	HMDB0000251	met-d-Acetone	bioa_034	17:6935779-7435779	-0.225194475910713	0.194628457008076	0.247252731137102
MR-PCA	acetone	HMDB0001659	taurine	HMDB0000251	met-d-Acetone	bioa_034	19:45929043-46429043	-0.152429983898383	0.222665825553371	0.493616324676693
MR-PCA	thyroxine	HMDB0000248	cysteine	HMDB0000574	GCST90200293	GCST90200439	2:234397317-234897317	0.258857588493923	0.141113405835826	0.0665955259315422
MR-PCA	thyroxine	HMDB0000248	cysteine	HMDB0000574	GCST90200293	GCST90200439	12:121166650-121666650	0.5758034915619	0.150495227610952	0.0001302115457112
MR-PCA	7-methylxanthine	HMDB0001991	glycochenodeoxycholate	HMDB0000637	GCST90199754	GCST90200342	1:197801712-198301712	-0.0424108129489159	0.108603639753735	0.696159424164505
MR-PCA	7-methylxanthine	HMDB0001991	glycochenodeoxycholate	HMDB0000637	GCST90199754	GCST90200342	15:74777880-75578595	0.273983687243435	0.116164689712688	0.0183450165127585
MR-PCA	phenylalanine	HMDB0000159	creatine	HMDB0000064	GCST90200396	GCST90200323	12:103005621-103594137	-0.0795233258296957	0.0940362359887541	0.397738630888572
MR-PCA	2-aminobutyrate	HMDB0000452	1-(1-enyl-stearoyl)-2-arachidonoyl-gpe (p-18:0/20:4)*	HMDB0005779	M32348	GCST90200058	2:64958074-65458074	-0.13231785015912	0.0960231438684309	0.168209854254751
MR-PCA	2-aminobutyrate	HMDB0000452	1-(1-enyl-stearoyl)-2-arachidonoyl-gpe (p-18:0/20:4)*	HMDB0005779	M32348	GCST90200058	4:88993818-89493818	-0.189440327953996	0.131483523478422	0.149643627909019
MR-PCA	alpha-aminoadipic acid	HMDB0000510	4-hydroxy-2-oxoglutaric acid	HMDB0002070	bioa_025	GCST90199897	3:2996317-3496317	0.0464411252433924	0.109730008769329	0.672126838216726
MR-PCA	alpha-aminoadipic acid	HMDB0000510	4-hydroxy-2-oxoglutaric acid	HMDB0002070	bioa_025	GCST90199897	5:36380209-36880209	-0.0335419698580946	0.107468622279705	0.754957364291307
MR-PCA	beta-citrylglutamate	HMDB0241915	hypotaurine	HMDB0000965	GCST90199911	GCST90200379	3:183486882-183986882	0.0961607369874546	0.102033710420687	0.345966980161558
MR-PCA	beta-citrylglutamate	HMDB0241915	hypotaurine	HMDB0000965	GCST90199911	GCST90200379	11:88203934-92094388	-0.022271731497733	0.0253446796008687	0.379534824091983
MR-PCA	myo-inositol	HMDB0000211	glutamate	HMDB0000148	GCST90200401	GCST90200412	16:24676314-25176314	0.0339277960714842	0.0965787394806042	0.725365742425979
MR-PCA	myo-inositol	HMDB0000211	glutamate	HMDB0000148	GCST90200401	GCST90200412	19:18383755-18883755	0.0041382488072015	0.125513624866874	0.973698100754713
MR-PCA	spermidine	HMDB0001257	ornithine	HMDB0000214	bioa_033	GCST90200404	1:247760300-248289451	0.0059852951332348	0.0814428924936159	0.941415644840022
MR-PCA	spermidine	HMDB0001257	ornithine	HMDB0000214	bioa_033	GCST90200404	19:54070939-54570939	0.129946049696943	0.105798888594302	0.219358225158507
MR-PCA	bilirubin (z,z)	HMDB0000054	3-methyl-2-oxobutyrate	HMDB0000019	GCST90200704	M21047	2:233988949-235124783	0.0211045782535136	0.0238608692871915	0.376434517681116
MR-PCA	bilirubin (z,z)	HMDB0000054	3-methyl-2-oxobutyrate	HMDB0000019	GCST90200704	M21047	12:21093886-21593886	-0.195773386922617	0.138799697114454	0.158399719612631
MR-PCA	myo-inositol	HMDB0000211	glucose	HMDB0000122	GCST90200401	met-d-Glucose	16:24676314-25176314	-0.0354063776773559	0.0259021024155428	0.171647044021949
MR-PCA	myo-inositol	HMDB0000211	glucose	HMDB0000122	GCST90200401	met-d-Glucose	19:18383755-18883755	0.0141530450779549	0.0337271857456698	0.674753470097775
MR-PCA	bilirubin (z,z)	HMDB0000054	citrulline	HMDB0000904	GCST90200704	GCST90200403	2:233988949-235124783	0.0280316825767795	0.022610296814987	0.215058597378311
MR-PCA	bilirubin (z,z)	HMDB0000054	citrulline	HMDB0000904	GCST90200704	GCST90200403	12:21093886-21593886	0.09363822407329	0.09958170709789	0.347055744219682
MR-PCA	uridine	HMDB0000296	serine	HMDB0000187	GCST90200407	M32315	1:20666238-21166238	0.17523271411136	0.113055523050759	0.121148621069006
MR-PCA	uridine	HMDB0000296	serine	HMDB0000187	GCST90200407	M32315	7:47877194-48377194	-0.142378363899811	0.148585321262706	0.33794865372553
MR-PCA	uridine	HMDB0000296	serine	HMDB0000187	GCST90200407	M32315	22:50686035-51186035	-0.233923984340405	0.13047749936453	0.0730000997431707
MR-PCA	4-acetamidobutanoate	HMDB0003681	lactate	HMDB0000190	M01558	met-d-Lactate	8:18010431-18510431	0.0273011321251629	0.015860676786011	0.0851946937039349
MR-PCA	4-acetamidobutanoate	HMDB0003681	lactate	HMDB0000190	M01558	met-d-Lactate	18:22536478-23036478	0.011842034374098	0.0403968495917554	0.76941321571785
MR-PCA	sarcosine	HMDB0000271	n6,n6,n6-trimethyllysine	HMDB0001325	bioa_031	GCST90200344	1:157842259-158342259	-0.229845722545648	0.167244721901524	0.169346151895171
MR-PCA	sarcosine	HMDB0000271	n6,n6,n6-trimethyllysine	HMDB0001325	bioa_031	GCST90200344	9:136282183-136851769	-0.0746163947944749	0.100822816260586	0.45925479381107
MR-PCA	acetylphosphate	HMDB0001494	n1-methyl-2-pyridone-5-carboxamide	HMDB0004193	M15488	GCST90199778	1:109564880-110064880	0.0234829707911352	0.146884314377028	0.872980394860426
MR-PCA	acetylphosphate	HMDB0001494	n1-methyl-2-pyridone-5-carboxamide	HMDB0004193	M15488	GCST90199778	6:96128415-96628415	0.149664986455818	0.177904194579297	0.400198189545365
MR-PCA	creatinine	HMDB0000562	urate	HMDB0000289	GCST90200366	GCST90200307	16:20142332-20642332	0.280120532485236	0.102125385309163	0.0060897751639099
MR-PCA	isoleucine	HMDB0000172	leucine	HMDB0000687	met-d-Ile	GCST90200389	2:27480940-28253174	0.129700283046645	0.395702586021524	0.743083954431306
MR-PCA	isoleucine	HMDB0000172	leucine	HMDB0000687	met-d-Ile	GCST90200389	2:165251927-165751927	1.33502000581566	0.477907049856117	0.0052145528507735
MR-PCA	isoleucine	HMDB0000172	leucine	HMDB0000687	met-d-Ile	GCST90200389	4:88890833-89475171	0.67142695740507	0.175172770819633	0.0001266201476453
MR-PCA	isoleucine	HMDB0000172	leucine	HMDB0000687	met-d-Ile	GCST90200389	8:76193463-76693463	0.0737017848342865	0.444646235009525	0.868350737673796
MR-PCA	isoleucine	HMDB0000172	leucine	HMDB0000687	met-d-Ile	GCST90200389	12:56611458-57111458	0.204477098855732	0.333979359706972	0.54037585936654
MR-PCA	isoleucine	HMDB0000172	leucine	HMDB0000687	met-d-Ile	GCST90200389	16:69331471-69831471	0.846365023940846	0.351458534768437	0.0160335726517794
MR-PCA	isoleucine	HMDB0000172	leucine	HMDB0000687	met-d-Ile	GCST90200389	16:69865519-70914672	0.870265128178825	0.295264023572896	0.003204445335222
MR-PCA	isoleucine	HMDB0000172	leucine	HMDB0000687	met-d-Ile	GCST90200389	17:6935779-7435779	0.965272822333828	0.321725015144792	0.0026971034849058
MR-PCA	isoleucine	HMDB0000172	leucine	HMDB0000687	met-d-Ile	GCST90200389	19:49069664-49569664	0.466559631736716	0.276042114204622	0.0909943748439192
MR-PCA	theobromine	HMDB0002825	4-acetamidobutanoate	HMDB0003681	GCST90199644	GCST90200311	19:41121480-41621480	0.075010387692968	0.0897792402011021	0.403437296929904
MR-PCA	acetate	HMDB0000042	beta-citrylglutamate	HMDB0241915	met-d-Acetate	GCST90199911	2:27480940-27980940	-1.29609627786755	0.480166725788302	0.0069493233070962
MR-PCA	acetate	HMDB0000042	beta-citrylglutamate	HMDB0241915	met-d-Acetate	GCST90199911	2:136358646-136858646	-0.0524931215887628	0.567481594758672	0.926299287511327
MR-PCA	acetate	HMDB0000042	beta-citrylglutamate	HMDB0241915	met-d-Acetate	GCST90199911	9:4513491-5013491	0.150258429132031	0.278846816437163	0.589985850821066
MR-PCA	acetate	HMDB0000042	beta-citrylglutamate	HMDB0241915	met-d-Acetate	GCST90199911	12:111634608-112523499	-0.894370659470764	0.43388793485749	0.0392749865110519
MR-PCA	acetate	HMDB0000042	beta-citrylglutamate	HMDB0241915	met-d-Acetate	GCST90199911	12:112590766-113090766	-0.847332596693186	0.499992474163571	0.0901341105674067
MR-PCA	acetate	HMDB0000042	beta-citrylglutamate	HMDB0241915	met-d-Acetate	GCST90199911	15:43683941-44183941	-0.446649005349941	0.5773671277375	0.439169630901733
MR-PCA	acetate	HMDB0000042	beta-citrylglutamate	HMDB0241915	met-d-Acetate	GCST90199911	20:23910811-24695002	0.0848346299314168	0.281172029332288	0.762867133267596
MR-PCA	acetate	HMDB0000042	beta-citrylglutamate	HMDB0241915	met-d-Acetate	GCST90199911	20:24698737-26432690	0.146524035667373	0.209881615545406	0.485097735244181
MR-PCA	acetate	HMDB0000042	beta-citrylglutamate	HMDB0241915	met-d-Acetate	GCST90199911	20:32973832-34017690	0.456022978183281	0.482089164521339	0.344183894258067
MR-PCA	sarcosine	HMDB0000271	docosahexaenoate (dha; 22:6n3)	HMDB0002183	bioa_031	GCST90199651	1:157842259-158342259	-0.340796432713984	0.166245010676468	0.0403678584665632
MR-PCA	sarcosine	HMDB0000271	docosahexaenoate (dha; 22:6n3)	HMDB0002183	bioa_031	GCST90199651	9:136282183-136851769	0.127819684387673	0.100211998505341	0.202134864536909
MR-PCA	3-methyl-2-oxobutyrate	HMDB0000019	n-acetylornithine	HMDB0003357	GCST90199677	bioa_023	4:88953670-89453670	-0.0284243620296202	0.0587851706340215	0.628719844612524
MR-PCA	dehydroepiandrosterone sulfate (dhea-s)	HMDB0001032	uridine	HMDB0000296	GCST90199673	M00606	7:98825038-100067196	0.0608801221598021	0.124932692514776	0.626043359460061
MR-PCA	4-methyl-2-oxopentanoate	HMDB0000695	biliverdin	HMDB0001008	GCST90199655	M02137	4:88953670-89453670	0.0327757291644257	0.147095454162823	0.823676024487531
MR-PCA	2-hydroxyphenylacetate	HMDB0000669	glycerol 3-phosphate	HMDB0000126	GCST90200369	M15365	9:131329579-131829579	0.0002417961658231	0.0997834666122638	0.998066561071548
MR-PCA	2-hydroxyphenylacetate	HMDB0000669	glycerol 3-phosphate	HMDB0000126	GCST90200369	M15365	12:122051275-122551275	0.310230374976506	0.174152487250043	0.0748516894981411
MR-PCA	n-acetylornithine	HMDB0003357	n6,n6,n6-trimethyllysine	HMDB0001325	bioa_023	GCST90200344	2:72878681-74437061	0.0284432473394129	0.0239604191839657	0.235190915305325
MR-PCA	n-acetylornithine	HMDB0003357	n6,n6,n6-trimethyllysine	HMDB0001325	bioa_023	GCST90200344	5:950573-1450573	-0.202179153841608	0.235978871351367	0.391573094843524
MR-PCA	n-acetylornithine	HMDB0003357	n6,n6,n6-trimethyllysine	HMDB0001325	bioa_023	GCST90200344	17:37301988-37801988	0.405406272114815	0.294890906042757	0.169203706832102
MR-PCA	inositol 1-phosphate (i1p)	HMDB0000213	retinol (vitamin a)	HMDB0000305	M01481	GCST90200405	1:5349333-5849333	-0.0121261428635965	0.0816158375840114	0.881888326307618
MR-PCA	inositol 1-phosphate (i1p)	HMDB0000213	retinol (vitamin a)	HMDB0000305	M01481	GCST90200405	4:31607204-32397858	0.0028563108938	0.0610722943937797	0.962697065512834
MR-PCA	inositol 1-phosphate (i1p)	HMDB0000213	retinol (vitamin a)	HMDB0000305	M01481	GCST90200405	4:66148855-66648855	-0.0394659303237799	0.0677240841815599	0.560064389594396
MR-PCA	inositol 1-phosphate (i1p)	HMDB0000213	retinol (vitamin a)	HMDB0000305	M01481	GCST90200405	10:114775621-115275621	0.0252929402034165	0.0570966160874129	0.657776638553734
MR-PCA	inositol 1-phosphate (i1p)	HMDB0000213	retinol (vitamin a)	HMDB0000305	M01481	GCST90200405	12:62771708-63271708	0.0441440342357264	0.0587487215184249	0.452409454868786
MR-PCA	inositol 1-phosphate (i1p)	HMDB0000213	retinol (vitamin a)	HMDB0000305	M01481	GCST90200405	15:77060646-77560646	-0.0478963355312142	0.0730860153709078	0.512247584779746
MR-PCA	5,6-dihydrothymine	HMDB0000079	tyrosine	HMDB0000158	GCST90200339	M01299	22:50721854-51221854	-0.0066809633280847	0.146681556215059	0.963670995348358
MR-PCA	arachidonate (20:4n6)	HMDB0001043	glutamine	HMDB0000641	GCST90200358	M00053	11:61052244-62029047	0.0186299191389386	0.0521164028223404	0.720741867942664
MR-PCA	n-acetylglucosaminylasparagine	HMDB0000489	taurocholate	HMDB0000036	GCST90200316	GCST90200333	4:178111987-178611987	0.075476769738758	0.0933958424616531	0.419010895313007
MR-PCA	n-acetylglucosaminylasparagine	HMDB0000489	taurocholate	HMDB0000036	GCST90200316	GCST90200333	6:167457759-167966043	-0.0443484421473411	0.0373717583473023	0.235352558085408
MR-PCA	n-acetylglucosaminylasparagine	HMDB0000489	taurocholate	HMDB0000036	GCST90200316	GCST90200333	14:94594947-95094947	-0.182678993576647	0.0868542148386819	0.0354410385625235
MR-PCA	n-acetylglucosaminylasparagine	HMDB0000489	taurocholate	HMDB0000036	GCST90200316	GCST90200333	17:64055051-64555051	-0.0678582510735797	0.0953299638118504	0.476573152372184
MR-PCA	7-methylxanthine	HMDB0001991	tryptophan	HMDB0000929	M34390	bioa_020	5:168189476-168689476	0.123871114970138	0.0500661049643855	0.0133553151445728
MR-PCA	pantothenate	HMDB0000210	alpha-ketoglutarate	HMDB0000208	M01508	M33453	2:27200724-27700724	0.0204500324643716	0.194380391004156	0.916212149614394
MR-PCA	asparagine	HMDB0000168	alpha-ketoglutaramate*	HMDB0001552	M34283	GCST90199885	11:61916235-62416235	0.0792349227834645	0.148208262453049	0.592913483851956
MR-PCA	asparagine	HMDB0000168	alpha-ketoglutaramate*	HMDB0001552	M34283	GCST90199885	14:104016664-104812812	0.167705206881014	0.122035319872378	0.169368740574709
MR-PCA	glutamine	HMDB0000641	sphingosine	HMDB0000252	M00053	GCST90200385	12:56615040-57115040	-0.199212136417763	0.108778019614408	0.0670462482924064
MR-PCA	caffeine	HMDB0001847	citrulline	HMDB0000904	M00569	M02132	7:17037106-17537106	-0.155560430185469	0.127064582200374	0.220853138011686
MR-PCA	caffeine	HMDB0001847	citrulline	HMDB0000904	M00569	M02132	15:74777880-75277880	-0.10875618020352	0.148385334805693	0.463600644566192
MR-PCA	tyrosine	HMDB0000158	leucine	HMDB0000687	bioa_021	met-d-Leu	4:99820973-100320973	-0.383389122103376	0.145406319474052	0.0083723147446095
MR-PCA	tyrosine	HMDB0000158	leucine	HMDB0000687	bioa_021	met-d-Leu	4:148735862-149235862	-0.0665831328838553	0.12538960224867	0.595411848434197
MR-PCA	tyrosine	HMDB0000158	leucine	HMDB0000687	bioa_021	met-d-Leu	6:111242119-112017012	-0.095641495218226	0.0349054484099033	0.0061436150202147
MR-PCA	tyrosine	HMDB0000158	leucine	HMDB0000687	bioa_021	met-d-Leu	6:112114361-112614361	0.0151698525432765	0.102015752533377	0.881789509271425
MR-PCA	tyrosine	HMDB0000158	leucine	HMDB0000687	bioa_021	met-d-Leu	7:27926305-28426305	-0.0782432126347547	0.120559787887988	0.51633885713936
MR-PCA	tyrosine	HMDB0000158	leucine	HMDB0000687	bioa_021	met-d-Leu	8:8933358-9433358	0.0914031609974913	0.130635095569103	0.484125269465418
MR-PCA	tyrosine	HMDB0000158	leucine	HMDB0000687	bioa_021	met-d-Leu	10:64816186-65575478	-0.576341842753463	0.139683022620241	3.69015981600822e-05
MR-PCA	tyrosine	HMDB0000158	leucine	HMDB0000687	bioa_021	met-d-Leu	11:61310081-61810081	0.297072798623604	0.121712440992186	0.0146557442398629
MR-PCA	tyrosine	HMDB0000158	leucine	HMDB0000687	bioa_021	met-d-Leu	12:20701307-21201307	-0.03277506757019	0.13519740289441	0.808451797934254
MR-PCA	tyrosine	HMDB0000158	leucine	HMDB0000687	bioa_021	met-d-Leu	12:46678393-47435518	0.4286458761509	0.0941891381914612	5.341551177396e-06
MR-PCA	tyrosine	HMDB0000158	leucine	HMDB0000687	bioa_021	met-d-Leu	12:56615040-57115040	0.720888612361335	0.0901951880586517	1.3218703079848602e-15
MR-PCA	tyrosine	HMDB0000158	leucine	HMDB0000687	bioa_021	met-d-Leu	12:57594049-58094049	-0.0703997087214175	0.134222984026813	0.599932096303098
MR-PCA	tyrosine	HMDB0000158	leucine	HMDB0000687	bioa_021	met-d-Leu	12:59727701-60227701	0.314391827640434	0.113894634769012	0.0057735163534791
MR-PCA	tyrosine	HMDB0000158	leucine	HMDB0000687	bioa_021	met-d-Leu	12:120845172-121674861	0.136539968599634	0.0958301707422808	0.154211578652645
MR-PCA	tyrosine	HMDB0000158	leucine	HMDB0000687	bioa_021	met-d-Leu	12:122092964-122592964	0.142361752026823	0.117682515477327	0.226390073131967
MR-PCA	tyrosine	HMDB0000158	leucine	HMDB0000687	bioa_021	met-d-Leu	15:60649639-61149639	-0.381927319467605	0.134713599668739	0.0045810499236497
MR-PCA	tyrosine	HMDB0000158	leucine	HMDB0000687	bioa_021	met-d-Leu	16:71153235-72438683	-0.306607618235797	0.0528880415878821	6.7392786142193715e-09
MR-PCA	alpha-tocopherol	HMDB0001893	3-methyl-2-oxovalerate	HMDB0000491	GCST90200302	M15676	1:62651807-63403953	0.197807432023328	0.183989520568388	0.282329233298138
MR-PCA	acetylphosphate	HMDB0001494	glycerol 3-phosphate	HMDB0000126	M15488	M15365	1:109564880-110064880	0.216518109323495	0.143584064441475	0.131566398555064
MR-PCA	acetylphosphate	HMDB0001494	glycerol 3-phosphate	HMDB0000126	M15488	M15365	6:96128415-96628415	0.0337434879596776	0.258853561320643	0.896283636027525
MR-PCA	oleamide	HMDB0002117	1-methylnicotinamide	HMDB0000699	M32458	GCST90200406	12:21138621-21638621	0.0031863200160594	0.0874854070896073	0.970946542069247
MR-PCA	oleamide	HMDB0002117	1-methylnicotinamide	HMDB0000699	M32458	GCST90200406	19:15740431-16240431	0.0028622458578386	0.125262951729633	0.981770004356353
MR-PCA	n6,n6,n6-trimethyllysine	HMDB0001325	leucine	HMDB0000687	GCST90200344	bioa_011	11:64586385-65555309	-0.0592407708071554	0.0329242762507487	0.0719706592375072
MR-PCA	phenylalanine	HMDB0000159	lactate	HMDB0000190	met-d-Phe	M00527	6:17868392-18368392	0.22616459006564	0.585454268877862	0.699269939424101
MR-PCA	phenylalanine	HMDB0000159	lactate	HMDB0000190	met-d-Phe	M00527	11:57019429-57519429	0.896974537309135	0.346075476517442	0.0095462335000705
MR-PCA	phenylalanine	HMDB0000159	lactate	HMDB0000190	met-d-Phe	M00527	12:56671418-57171418	-0.137862625700964	0.609918822304398	0.821174677195296
MR-PCA	phenylalanine	HMDB0000159	lactate	HMDB0000190	met-d-Phe	M00527	12:102890425-104124563	-0.179259800615277	0.149132921715886	0.229358257630328
MR-PCA	phenylalanine	HMDB0000159	lactate	HMDB0000190	met-d-Phe	M00527	14:55161744-55661744	-0.0455943500692243	0.358092041411308	0.898682553368089
MR-PCA	phenylalanine	HMDB0000159	lactate	HMDB0000190	met-d-Phe	M00527	16:16004626-16504626	0.138493446479758	0.569326819926641	0.807805343946495
MR-PCA	1-methylxanthine	HMDB0010738	dimethylglycine	HMDB0000092	M34389	GCST90200424	8:18010431-18510431	0.181733442082647	0.0562446096278333	0.0012330340649346
MR-PCA	uridine	HMDB0000296	isoleucine	HMDB0000172	M00606	met-d-Ile	1:20665172-21165172	0.0456435882371504	0.0408927726696095	0.264346210968037
MR-PCA	uridine	HMDB0000296	isoleucine	HMDB0000172	M00606	met-d-Ile	7:47852911-48352911	0.0141599453341389	0.0382773673733355	0.711434670775657
MR-PCA	uridine	HMDB0000296	isoleucine	HMDB0000172	M00606	met-d-Ile	22:50721752-51221752	-0.019374818199029	0.0285511889761749	0.497391756629096
MR-PCA	alpha-tocopherol	HMDB0001893	acetoacetate	HMDB0000060	GCST90200302	met-d-Acetoacetate	1:62651807-63403953	0.0778410370561459	0.0356004163398361	0.0287775528758089
MR-PCA	phenylalanine	HMDB0000159	1-(1-enyl-stearoyl)-2-arachidonoyl-gpe (p-18:0/20:4)*	HMDB0005779	met-d-Phe	GCST90200058	2:211293055-211793055	0.284195289037899	0.444320848264637	0.522421450455655
MR-PCA	phenylalanine	HMDB0000159	1-(1-enyl-stearoyl)-2-arachidonoyl-gpe (p-18:0/20:4)*	HMDB0005779	met-d-Phe	GCST90200058	6:17868392-18368392	-0.747958927930012	0.489039506019782	0.126154214291089
MR-PCA	phenylalanine	HMDB0000159	1-(1-enyl-stearoyl)-2-arachidonoyl-gpe (p-18:0/20:4)*	HMDB0005779	met-d-Phe	GCST90200058	11:57019429-57519429	-0.287223064542153	0.344467322987276	0.404383533810189
MR-PCA	phenylalanine	HMDB0000159	1-(1-enyl-stearoyl)-2-arachidonoyl-gpe (p-18:0/20:4)*	HMDB0005779	met-d-Phe	GCST90200058	12:56671418-57171418	0.510838064730829	0.473314163447219	0.280463345431583
MR-PCA	phenylalanine	HMDB0000159	1-(1-enyl-stearoyl)-2-arachidonoyl-gpe (p-18:0/20:4)*	HMDB0005779	met-d-Phe	GCST90200058	12:102211009-102721004	-0.0016816135768672	0.26410325720476	0.994919697475953
MR-PCA	phenylalanine	HMDB0000159	1-(1-enyl-stearoyl)-2-arachidonoyl-gpe (p-18:0/20:4)*	HMDB0005779	met-d-Phe	GCST90200058	12:102890425-104124563	-0.0510509109064228	0.119778381563128	0.669953816144342
MR-PCA	phenylalanine	HMDB0000159	1-(1-enyl-stearoyl)-2-arachidonoyl-gpe (p-18:0/20:4)*	HMDB0005779	met-d-Phe	GCST90200058	12:104125826-104625826	0.49415862263194	0.314797692434845	0.116469628111431
MR-PCA	phenylalanine	HMDB0000159	1-(1-enyl-stearoyl)-2-arachidonoyl-gpe (p-18:0/20:4)*	HMDB0005779	met-d-Phe	GCST90200058	14:55161744-55661744	0.0954130306260124	0.321114474548144	0.766366579524811
MR-PCA	phenylalanine	HMDB0000159	1-(1-enyl-stearoyl)-2-arachidonoyl-gpe (p-18:0/20:4)*	HMDB0005779	met-d-Phe	GCST90200058	14:55670870-56170870	0.211432400196802	0.357889957726143	0.554671261978884
MR-PCA	phenylalanine	HMDB0000159	1-(1-enyl-stearoyl)-2-arachidonoyl-gpe (p-18:0/20:4)*	HMDB0005779	met-d-Phe	GCST90200058	16:16004626-16504626	-0.0462900508899623	0.397878587885636	0.90738138046527
MR-PCA	2-oxoarginine*	HMDB0004225	myo-inositol	HMDB0000211	GCST90199903	GCST90200401	4:102938709-103438709	-0.164499455835998	0.132864215497734	0.215678228732751
MR-PCA	2-oxoarginine*	HMDB0004225	myo-inositol	HMDB0000211	GCST90199903	GCST90200401	6:160310824-160819068	0.0863554707826364	0.0736447729309916	0.240958373839331
MR-PCA	1-(1-enyl-stearoyl)-2-arachidonoyl-gpe (p-18:0/20:4)*	HMDB0005779	2-aminobutyrate	HMDB0000452	GCST90200058	GCST90200305	11:61307803-62000560	-0.0774119278753538	0.0558263549419613	0.165546804598864
MR-PCA	1-(1-enyl-stearoyl)-2-arachidonoyl-gpe (p-18:0/20:4)*	HMDB0005779	2-aminobutyrate	HMDB0000452	GCST90200058	GCST90200305	19:45162079-45662079	0.16493343191572	0.0856808262259348	0.0542325101015585
MR-PCA	1-(1-enyl-stearoyl)-2-arachidonoyl-gpe (p-18:0/20:4)*	HMDB0005779	2-aminobutyrate	HMDB0000452	GCST90200058	GCST90200305	19:55491205-55991205	0.0037840930376839	0.0853797756244801	0.964648756583321
MR-PCA	serine	HMDB0000187	n-acetylornithine	HMDB0003357	GCST90200415	M15630	1:119778579-120514573	-0.0468510895935272	0.0830804288920024	0.572805513294539
MR-PCA	serine	HMDB0000187	n-acetylornithine	HMDB0003357	GCST90200415	M15630	2:211290507-212040821	-0.161398165738209	0.115475132834443	0.16220688789106
MR-PCA	serine	HMDB0000187	n-acetylornithine	HMDB0003357	GCST90200415	M15630	7:55905219-56847625	-0.22323762131535	0.136185873488027	0.10116895767041
MR-PCA	bilirubin (z,z)	HMDB0000054	caffeine	HMDB0001847	M27716	M00569	2:234140469-234918570	-0.0132711011208749	0.0367879988972036	0.71828978768202
MR-PCA	asparagine	HMDB0000168	2-aminobutyrate	HMDB0000452	bioa_003	GCST90200305	2:27480940-27980940	-0.199253229007765	0.327461261701517	0.542869975677899
MR-PCA	asparagine	HMDB0000168	2-aminobutyrate	HMDB0000452	bioa_003	GCST90200305	4:178111051-178611051	-0.169286360504173	0.229351140906767	0.460447634264094
MR-PCA	asparagine	HMDB0000168	2-aminobutyrate	HMDB0000452	bioa_003	GCST90200305	7:97252737-97752737	0.0130063147344781	0.238494803090793	0.956508921936595
MR-PCA	asparagine	HMDB0000168	2-aminobutyrate	HMDB0000452	bioa_003	GCST90200305	11:61853420-62353420	0.390973581582239	0.173392241987633	0.0241427149464286
MR-PCA	asparagine	HMDB0000168	2-aminobutyrate	HMDB0000452	bioa_003	GCST90200305	12:46900176-47400176	1.09983417622763	0.254357479114124	1.53245961109651e-05
MR-PCA	asparagine	HMDB0000168	2-aminobutyrate	HMDB0000452	bioa_003	GCST90200305	14:103514503-104812812	0.152364360142495	0.119895705124093	0.203797143324383
MR-PCA	threonine	HMDB0000167	bilirubin (z,z)	HMDB0000054	GCST90200432	GCST90200704	2:27589369-28089369	-0.323004067194744	0.103912453890773	0.0018808739175095
MR-PCA	threonine	HMDB0000167	bilirubin (z,z)	HMDB0000054	GCST90200432	GCST90200704	2:211290507-211790507	-0.334228357952589	0.118019107387201	0.0046259998966076
MR-PCA	threonine	HMDB0000167	bilirubin (z,z)	HMDB0000054	GCST90200432	GCST90200704	12:46938082-47438082	-0.102192186987217	0.0979205124262501	0.296659431209353
MR-PCA	threonine	HMDB0000167	bilirubin (z,z)	HMDB0000054	GCST90200432	GCST90200704	14:100594368-101094368	-0.0738361022329347	0.110342213424085	0.503396270767123
MR-PCA	gluconate	HMDB0000625	1-methylxanthine	HMDB0010738	GCST90200373	GCST90199763	4:99521223-100894070	0.005569036793136	0.0556177918186982	0.920240728795241
MR-PCA	alpha-tocopherol	HMDB0001893	n6,n6,n6-trimethyllysine	HMDB0001325	GCST90200302	GCST90200344	1:62651807-63403953	0.042002835879594	0.129669806779387	0.745997480412034
MR-PCA	citrate	HMDB0000094	leucine	HMDB0000687	met-d-Citrate	bioa_011	1:206967359-207467359	-0.172260534983889	0.0860202417556116	0.0452247371685233
MR-PCA	citrate	HMDB0000094	leucine	HMDB0000687	met-d-Citrate	bioa_011	2:6909613-7409613	-0.221473898849584	0.133552624188251	0.0972515180380268
MR-PCA	citrate	HMDB0000094	leucine	HMDB0000687	met-d-Citrate	bioa_011	2:211290507-211790507	0.184374779121061	0.192812876885821	0.338952583594235
MR-PCA	citrate	HMDB0000094	leucine	HMDB0000687	met-d-Citrate	bioa_011	2:241907241-242693157	0.0574087308725722	0.168207090956754	0.732879310926775
MR-PCA	citrate	HMDB0000094	leucine	HMDB0000687	met-d-Citrate	bioa_011	4:77164144-77664144	-0.111508990380972	0.166339005537801	0.502620761458555
MR-PCA	citrate	HMDB0000094	leucine	HMDB0000687	met-d-Citrate	bioa_011	5:14438417-15122542	0.0730103814827627	0.047769178708742	0.126413417189431
MR-PCA	citrate	HMDB0000094	leucine	HMDB0000687	met-d-Citrate	bioa_011	5:43252947-44074677	0.13259295024184	0.113878693894659	0.244288273674174
MR-PCA	citrate	HMDB0000094	leucine	HMDB0000687	met-d-Citrate	bioa_011	5:176569252-177069252	0.647487523358801	0.197842306953101	0.0010650832530218
MR-PCA	citrate	HMDB0000094	leucine	HMDB0000687	met-d-Citrate	bioa_011	6:18111878-18611878	-0.0310547203913631	0.121461321451832	0.798201183897847
MR-PCA	citrate	HMDB0000094	leucine	HMDB0000687	met-d-Citrate	bioa_011	7:72772933-73272933	-0.0718408686418017	0.11098236670806	0.517426241733803
MR-PCA	citrate	HMDB0000094	leucine	HMDB0000687	met-d-Citrate	bioa_011	8:126256694-126756694	0.026673799837923	0.15051826404446	0.859341049727563
MR-PCA	citrate	HMDB0000094	leucine	HMDB0000687	met-d-Citrate	bioa_011	9:95648531-96148531	-0.110579943916567	0.140650099442953	0.431746845558932
MR-PCA	citrate	HMDB0000094	leucine	HMDB0000687	met-d-Citrate	bioa_011	9:135899500-136399500	-0.446137493033008	0.180417538201564	0.0134057054898492
MR-PCA	citrate	HMDB0000094	leucine	HMDB0000687	met-d-Citrate	bioa_011	10:64654071-65607438	0.149563036721636	0.131403350723008	0.255037795417157
MR-PCA	citrate	HMDB0000094	leucine	HMDB0000687	met-d-Citrate	bioa_011	10:94589724-95089724	0.0738227336925835	0.152754815505638	0.628899790352434
MR-PCA	citrate	HMDB0000094	leucine	HMDB0000687	met-d-Citrate	bioa_011	11:13111524-13611524	0.0518110747646227	0.157663359755935	0.74244416863279
MR-PCA	citrate	HMDB0000094	leucine	HMDB0000687	met-d-Citrate	bioa_011	11:61356683-61856683	-0.0563452167505043	0.135839458815783	0.678293659366776
MR-PCA	citrate	HMDB0000094	leucine	HMDB0000687	met-d-Citrate	bioa_011	12:20812570-21569526	-0.227933095246467	0.112565751744432	0.0428788156020671
MR-PCA	citrate	HMDB0000094	leucine	HMDB0000687	met-d-Citrate	bioa_011	12:120844110-121665390	-0.102885158486651	0.100887488111687	0.307822861898614
MR-PCA	citrate	HMDB0000094	leucine	HMDB0000687	met-d-Citrate	bioa_011	14:55030981-55530981	0.24335273208626	0.166731201105208	0.144413447168179
MR-PCA	citrate	HMDB0000094	leucine	HMDB0000687	met-d-Citrate	bioa_011	14:102387585-102887585	-0.770336402111663	0.185021513214239	3.13410984825035e-05
MR-PCA	citrate	HMDB0000094	leucine	HMDB0000687	met-d-Citrate	bioa_011	15:42429423-42929423	0.112732316149079	0.133481935584914	0.398361518627014
MR-PCA	citrate	HMDB0000094	leucine	HMDB0000687	met-d-Citrate	bioa_011	15:43028726-45186579	0.180016135205754	0.145944624745077	0.217406035207613
MR-PCA	citrate	HMDB0000094	leucine	HMDB0000687	met-d-Citrate	bioa_011	17:6092241-7020419	0.0427454430068383	0.0262127199297055	0.102950732337936
MR-PCA	citrate	HMDB0000094	leucine	HMDB0000687	met-d-Citrate	bioa_011	17:57343504-58184169	0.127731306017809	0.146175996244374	0.382217043406744
MR-PCA	citrate	HMDB0000094	leucine	HMDB0000687	met-d-Citrate	bioa_011	22:18883605-19740639	0.0525529950737966	0.057361744319887	0.359578781917835
MR-PCA	spermidine	HMDB0001257	1-methylxanthine	HMDB0010738	bioa_033	GCST90199763	1:247760300-248289451	0.114421799852947	0.0829390402830742	0.167713180866768
MR-PCA	spermidine	HMDB0001257	1-methylxanthine	HMDB0010738	bioa_033	GCST90199763	19:54070939-54570939	-0.113221756660165	0.107741536474742	0.293320823495223
MR-PCA	5-methylthioadenosine (mta)	HMDB0001173	glucose	HMDB0000122	GCST90200359	met-d-Glucose	2:211290507-211790507	-0.0319979998038267	0.0302537361515502	0.290212991680251
MR-PCA	5-methylthioadenosine (mta)	HMDB0001173	glucose	HMDB0000122	GCST90200359	met-d-Glucose	6:149659491-150411114	-0.0241600429295775	0.0384366003446281	0.52963147382761
MR-PCA	5-methylthioadenosine (mta)	HMDB0001173	glucose	HMDB0000122	GCST90200359	met-d-Glucose	6:160319068-160819068	-0.0353752921612301	0.0290373184867828	0.223121410431419
MR-PCA	5-methylthioadenosine (mta)	HMDB0001173	glucose	HMDB0000122	GCST90200359	met-d-Glucose	16:16009596-16509596	-0.0631793310675267	0.0262253618940845	0.015992230068149
MR-PCA	glutamine	HMDB0000641	aspartate	HMDB0000191	GCST90200419	M15996	12:56335248-57115338	-0.0133237152756611	0.0719117158898698	0.853010377839647
MR-PCA	n-stearoyl-sphingosine (d18:1/18:0)*	HMDB0004950	glutamine	HMDB0000641	GCST90200341	M00053	10:64645010-65401382	-0.0210115517729558	0.173928921092584	0.903845177913142
MR-PCA	n-stearoyl-sphingosine (d18:1/18:0)*	HMDB0004950	glutamine	HMDB0000641	GCST90200341	M00053	14:63982220-64482220	0.169648294609602	0.180202891558793	0.346484868692712
MR-PCA	n-stearoyl-sphingosine (d18:1/18:0)*	HMDB0004950	glutamine	HMDB0000641	GCST90200341	M00053	18:55052269-55552269	0.0217525402520661	0.132163985396516	0.869268668766775
MR-PCA	3-ureidopropionate	HMDB0000026	hydroxy-n6,n6,n6-trimethyllysine*	HMDB01422	GCST90200283	GCST90200240	22:24662232-25162232	-0.153995514330973	0.082580082541592	0.0622091437694206
MR-PCA	glutamate	HMDB0000148	eicosapentaenoate (epa; 20:5n3)	HMDB0001999	GCST90200412	GCST90200349	5:36388589-36888589	-0.0405803145368075	0.0847874097884187	0.632214320993583
MR-PCA	glutamine	HMDB0000641	taurine	HMDB0000251	bioa_006	GCST90200420	2:27200724-28253174	0.40759009723714	0.277102452168966	0.141318064733642
MR-PCA	glutamine	HMDB0000641	taurine	HMDB0000251	bioa_006	GCST90200420	2:191299636-192089976	0.167664771648172	0.31647636937645	0.596260265175615
MR-PCA	glutamine	HMDB0000641	taurine	HMDB0000251	bioa_006	GCST90200420	6:20469561-20969561	-0.775407360076545	0.535780720002506	0.147827589843093
MR-PCA	glutamine	HMDB0000641	taurine	HMDB0000251	bioa_006	GCST90200420	7:72732874-73232874	-0.443443602199724	0.408539007987876	0.277727884781956
MR-PCA	glutamine	HMDB0000641	taurine	HMDB0000251	bioa_006	GCST90200420	8:134082558-134582558	-0.344898674628371	0.37519786321612	0.357967557232295
MR-PCA	glutamine	HMDB0000641	taurine	HMDB0000251	bioa_006	GCST90200420	9:4032942-4532942	-0.130639038260946	0.413456542735587	0.752026794578144
MR-PCA	glutamine	HMDB0000641	taurine	HMDB0000251	bioa_006	GCST90200420	10:64798306-65565800	0.884090211369954	0.609057326348171	0.146620808792172
MR-PCA	glutamine	HMDB0000641	taurine	HMDB0000251	bioa_006	GCST90200420	10:99109412-99609412	0.0734579898865911	0.241488849711433	0.760984730688782
MR-PCA	glutamine	HMDB0000641	taurine	HMDB0000251	bioa_006	GCST90200420	12:46679007-47711183	0.286873456480669	0.227001447607782	0.206319176211173
MR-PCA	glutamine	HMDB0000641	taurine	HMDB0000251	bioa_006	GCST90200420	12:56615040-57375879	-0.178812972515627	0.0932497346276277	0.0551654497842875
MR-PCA	glutamine	HMDB0000641	taurine	HMDB0000251	bioa_006	GCST90200420	12:59344212-60165849	-0.0041448317600652	0.323205158986497	0.989768088374003
MR-PCA	glutamine	HMDB0000641	taurine	HMDB0000251	bioa_006	GCST90200420	14:100594368-101094368	0.0358965055179283	0.436047926357016	0.934390353729315
MR-PCA	glutamine	HMDB0000641	taurine	HMDB0000251	bioa_006	GCST90200420	15:58477325-58977325	0.0233876744004765	0.385064001922588	0.951568577216808
MR-PCA	tyrosine	HMDB0000158	arginine	HMDB0000517	M01299	GCST90200372	1:154514715-155014715	-0.0017084570809742	0.144206589821002	0.990547452499866
MR-PCA	tyrosine	HMDB0000158	arginine	HMDB0000517	M01299	GCST90200372	6:111242119-112061922	-0.136293171411177	0.117954428256078	0.247896733335416
MR-PCA	tyrosine	HMDB0000158	arginine	HMDB0000517	M01299	GCST90200372	16:71357384-72149586	-0.170976085803668	0.12294255394608	0.164316723530089
MR-PCA	1-(1-enyl-stearoyl)-2-arachidonoyl-gpe (p-18:0/20:4)*	HMDB0005779	aspartate	HMDB0000191	GCST90200058	GCST90200370	11:61307803-62000560	-0.131653347867943	0.0557815111645197	0.0182670046842923
MR-PCA	1-(1-enyl-stearoyl)-2-arachidonoyl-gpe (p-18:0/20:4)*	HMDB0005779	aspartate	HMDB0000191	GCST90200058	GCST90200370	19:45162079-45662079	0.0979837599980478	0.0856267642226109	0.252494141704781
MR-PCA	1-(1-enyl-stearoyl)-2-arachidonoyl-gpe (p-18:0/20:4)*	HMDB0005779	aspartate	HMDB0000191	GCST90200058	GCST90200370	19:55491205-55991205	0.0441568935542496	0.085324559763588	0.604795440971766
MR-PCA	dimethylglycine	HMDB0000092	sarcosine	HMDB0000271	GCST90200424	bioa_031	5:78080227-78832833	0.0474568069400209	0.0266156035066073	0.0745790506260903
MR-PCA	dimethylglycine	HMDB0000092	sarcosine	HMDB0000271	GCST90200424	bioa_031	10:103976834-104737382	0.0737428315590661	0.0703609596615572	0.294608841362013
MR-PCA	dimethylglycine	HMDB0000092	sarcosine	HMDB0000271	GCST90200424	bioa_031	15:76242337-76742337	0.13100610157399	0.0731889297971442	0.0734584863235597
MR-PCA	cystine	HMDB0000192	uridine	HMDB0000296	M31454	GCST90200407	22:24745202-25245202	-0.0029996671011861	0.0580215611300424	0.958768391066248
MR-PCA	n-acetyl-aspartyl-glutamate (naag)	HMDB0001067	glutamine	HMDB0000641	GCST90200684	met-d-Gln	11:45663099-50986366	-0.00691312185196	0.0058751983604023	0.239330495131799
MR-PCA	n-acetyl-aspartyl-glutamate (naag)	HMDB0001067	glutamine	HMDB0000641	GCST90200684	met-d-Gln	11:54602007-58367668	0.0074215290799078	0.0092237505071784	0.421044320066586
MR-PCA	3-(4-hydroxyphenyl)lactate	HMDB0000755	3-methyl-2-oxovalerate	HMDB0000491	GCST90200371	M15676	6:111301079-111801079	0.0509197229851562	0.154162833653745	0.741174571910907
MR-PCA	3-(4-hydroxyphenyl)lactate	HMDB0000755	3-methyl-2-oxovalerate	HMDB0000491	GCST90200371	M15676	17:79941425-80441425	-0.0710685572028903	0.113001092651198	0.529401953139246
MR-PCA	histidine	HMDB0000177	biliverdin	HMDB0001008	bioa_009	GCST90200706	2:27492603-27992603	-1.08553294665651	0.508848210220413	0.0328989868426019
MR-PCA	histidine	HMDB0000177	biliverdin	HMDB0001008	bioa_009	GCST90200706	2:211331245-211831245	-0.690903846735026	0.317666340985451	0.0296349396628248
MR-PCA	histidine	HMDB0000177	biliverdin	HMDB0001008	bioa_009	GCST90200706	3:186208322-186708322	0.606698080334146	0.294117566438964	0.0391341017216385
MR-PCA	histidine	HMDB0000177	biliverdin	HMDB0001008	bioa_009	GCST90200706	4:186893802-187393802	0.0399977518381092	0.234787969434319	0.86472946139193
MR-PCA	histidine	HMDB0000177	biliverdin	HMDB0001008	bioa_009	GCST90200706	12:56615040-57115040	0.14032612778177	0.426085684623508	0.741900365691579
MR-PCA	histidine	HMDB0000177	biliverdin	HMDB0001008	bioa_009	GCST90200706	12:96083535-96730076	0.005711625357403	0.150500412668034	0.969726833916006
MR-PCA	histidine	HMDB0000177	biliverdin	HMDB0001008	bioa_009	GCST90200706	14:21229605-21729605	0.527776938324972	0.317156508721947	0.0960944680115786
MR-PCA	histidine	HMDB0000177	biliverdin	HMDB0001008	bioa_009	GCST90200706	15:58473939-58973939	0.336372804509535	0.344813568201596	0.329301994125713
MR-PCA	caffeine	HMDB0001847	1-methylurate	HMDB0003099	M00569	M34395	7:17037106-17537106	-0.406262383163954	0.150571224066637	0.0069727913973787
MR-PCA	caffeine	HMDB0001847	1-methylurate	HMDB0003099	M00569	M34395	15:74777880-75277880	-0.305659176342521	0.17592101301793	0.0823025467431627
MR-PCA	pantothenate	HMDB0000210	sphinganine-1-phosphate	HMDB0001383	M01508	GCST90199845	2:27200724-27700724	0.163325872686931	0.155880291231746	0.29474701192969
MR-PCA	tyrosine	HMDB0000158	aspartate	HMDB0000191	bioa_021	M15996	4:99820973-100320973	-0.415755125400433	0.578057605727313	0.472000546166001
MR-PCA	tyrosine	HMDB0000158	aspartate	HMDB0000191	bioa_021	M15996	4:148735862-149235862	0.0531182187863249	0.498468700959068	0.915135834491704
MR-PCA	tyrosine	HMDB0000158	aspartate	HMDB0000191	bioa_021	M15996	6:111242119-112017012	-0.195944978335924	0.138759710775803	0.15791544643283
MR-PCA	tyrosine	HMDB0000158	aspartate	HMDB0000191	bioa_021	M15996	6:112114361-112614361	0.267736539309716	0.405555375944334	0.509143085604167
MR-PCA	tyrosine	HMDB0000158	aspartate	HMDB0000191	bioa_021	M15996	7:27926305-28426305	0.107261862290201	0.479274744645783	0.822912646749096
MR-PCA	tyrosine	HMDB0000158	aspartate	HMDB0000191	bioa_021	M15996	8:8933358-9433358	-0.54211996860415	0.519289488356117	0.296501656240665
MR-PCA	tyrosine	HMDB0000158	aspartate	HMDB0000191	bioa_021	M15996	10:64816186-65575478	0.112518884301094	0.555337982048726	0.839437261147223
MR-PCA	tyrosine	HMDB0000158	aspartate	HMDB0000191	bioa_021	M15996	11:61310081-61810081	0.971231322121416	0.483791924177939	0.0446922657209477
MR-PCA	tyrosine	HMDB0000158	aspartate	HMDB0000191	bioa_021	M15996	12:20701307-21201307	0.392779334362993	0.537401826337842	0.464848943595354
MR-PCA	tyrosine	HMDB0000158	aspartate	HMDB0000191	bioa_021	M15996	12:46678393-47435518	-0.0756294932826671	0.374442578906031	0.839933234028685
MR-PCA	tyrosine	HMDB0000158	aspartate	HMDB0000191	bioa_021	M15996	12:56615040-57115040	0.241296304638624	0.358660638239578	0.501093294422383
MR-PCA	tyrosine	HMDB0000158	aspartate	HMDB0000191	bioa_021	M15996	12:57594049-58094049	-0.299725778629981	0.533558217379905	0.574287065148576
MR-PCA	tyrosine	HMDB0000158	aspartate	HMDB0000191	bioa_021	M15996	12:59727701-60227701	-0.494696293686302	0.45254894154903	0.274335300593804
MR-PCA	tyrosine	HMDB0000158	aspartate	HMDB0000191	bioa_021	M15996	12:120845172-121674861	-0.182066825432695	0.380955774097774	0.632706320257912
MR-PCA	tyrosine	HMDB0000158	aspartate	HMDB0000191	bioa_021	M15996	12:122092964-122592964	-0.635919210824299	0.467813337682918	0.174037636462331
MR-PCA	tyrosine	HMDB0000158	aspartate	HMDB0000191	bioa_021	M15996	15:60649639-61149639	0.330339355089213	0.535555387126473	0.537355822091595
MR-PCA	tyrosine	HMDB0000158	aspartate	HMDB0000191	bioa_021	M15996	16:71153235-72438683	-0.134614363924969	0.210269958103342	0.522044014930986
MR-PCA	flavin adenine dinucleotide (fad)	HMDB0001248	1-(1-enyl-stearoyl)-2-arachidonoyl-gpe (p-18:0/20:4)*	HMDB0005779	GCST90200376	GCST90200058	2:69949756-70738470	0.0495236572022209	0.0428281279546596	0.247544216032641
MR-PCA	bilirubin (z,z)	HMDB0000054	histidine	HMDB0000177	GCST90200704	met-d-His	2:233988949-235124783	0.0043853217286285	0.0060238373893457	0.466616827066308
MR-PCA	bilirubin (z,z)	HMDB0000054	histidine	HMDB0000177	GCST90200704	met-d-His	12:21093886-21593886	0.0849496746502808	0.0270644024219823	0.0016964272123007
MR-PCA	beta-alanine	HMDB0000056	methionine	HMDB0000696	GCST90200361	M01302	3:30500404-31000404	-0.0279754164114136	0.0835389542837935	0.737716590258173
MR-PCA	4-acetamidobutanoate	HMDB0003681	serine	HMDB0000187	GCST90200311	bioa_018	8:18005709-18505709	-0.0127129069432577	0.0340657597228952	0.709009090283326
MR-PCA	histidine	HMDB0000177	betaine	HMDB0000043	M00059	GCST90200425	4:9731889-10602550	0.189037259432016	0.128340433811232	0.140768263883813
MR-PCA	lactate	HMDB0000190	glutamine	HMDB0000641	met-d-Lactate	GCST90200419	2:27348097-28101918	-1.33467873183347	0.417432612983767	0.0013869587270029
MR-PCA	lactate	HMDB0000190	glutamine	HMDB0000641	met-d-Lactate	GCST90200419	6:135171067-135671067	0.438297370900565	0.396005422509851	0.268381970645335
MR-PCA	lactate	HMDB0000190	glutamine	HMDB0000641	met-d-Lactate	GCST90200419	8:106333124-106833124	0.446373779841152	0.515929348174455	0.386937845479871
MR-PCA	lactate	HMDB0000190	glutamine	HMDB0000641	met-d-Lactate	GCST90200419	9:4513176-5186407	0.189186548036556	0.269150408159797	0.482116389728279
MR-PCA	lactate	HMDB0000190	glutamine	HMDB0000641	met-d-Lactate	GCST90200419	10:2727379-3389269	0.131630072478409	0.234246729282455	0.574164271699345
MR-PCA	lactate	HMDB0000190	glutamine	HMDB0000641	met-d-Lactate	GCST90200419	11:118839742-119339742	-0.237557157322518	0.420998072423624	0.572569465584309
MR-PCA	lactate	HMDB0000190	glutamine	HMDB0000641	met-d-Lactate	GCST90200419	12:111682800-113133476	-0.103980311227686	0.339648998028812	0.759497679155293
MR-PCA	lactate	HMDB0000190	glutamine	HMDB0000641	met-d-Lactate	GCST90200419	20:8379807-8879807	0.625810874660459	0.359476283795856	0.0817017855620473
MR-PCA	lactate	HMDB0000190	glutamine	HMDB0000641	met-d-Lactate	GCST90200419	22:21708872-22208872	0.425038431039607	0.609680033180314	0.485708930232217
MR-PCA	uridine	HMDB0000296	tyrosine	HMDB0000158	M00606	bioa_021	1:20665172-21165172	-0.048092431564833	0.0473948018310442	0.310239536483584
MR-PCA	uridine	HMDB0000296	tyrosine	HMDB0000158	M00606	bioa_021	7:47852911-48352911	-0.0229942790674586	0.0442450677123926	0.603270837596551
MR-PCA	uridine	HMDB0000296	tyrosine	HMDB0000158	M00606	bioa_021	22:50721752-51221752	-0.0407292228620053	0.0333973646973403	0.222641566808567
MR-PCA	dehydroepiandrosterone sulfate (dhea-s)	HMDB0001032	glutamate	HMDB0000148	GCST90199673	bioa_007	7:98825038-100067196	0.0071639369846089	0.0608923590955542	0.906345624195584
MR-PCA	dehydroepiandrosterone sulfate (dhea-s)	HMDB0001032	arachidonate (20:4n6)	HMDB0001043	M32425	GCST90200358	7:98868801-99739571	-0.178853008736887	0.112149792836758	0.110763910138251
MR-PCA	dehydroepiandrosterone sulfate (dhea-s)	HMDB0001032	arachidonate (20:4n6)	HMDB0001043	M32425	GCST90200358	19:48115523-48615523	-0.0975740467044552	0.115748004786106	0.399235794634395
MR-PCA	myo-inositol	HMDB0000211	allantoin	HMDB0000462	M19934	GCST90200286	16:24681798-25181798	-0.117355471070687	0.111525440902733	0.292673242959793
MR-PCA	myo-inositol	HMDB0000211	allantoin	HMDB0000462	M19934	GCST90200286	19:18368867-18868867	0.287875711151715	0.131719141719597	0.0288502448938972
MR-PCA	ornithine	HMDB0000214	heme	HMDB0003178	bioa_014	M32593	2:219037276-219805573	0.222709732461611	0.309889446973461	0.472341321365763
MR-PCA	ornithine	HMDB0000214	heme	HMDB0003178	bioa_014	M32593	4:144415809-145209327	0.276999177201618	0.312184287503789	0.374920752292609
MR-PCA	ornithine	HMDB0000214	heme	HMDB0003178	bioa_014	M32593	6:131638147-132138147	-0.145901489221366	0.266442505843764	0.583972845305631
MR-PCA	ornithine	HMDB0000214	heme	HMDB0003178	bioa_014	M32593	9:135887106-136387106	0.194057218755263	0.299420191064182	0.516913809363877
MR-PCA	ornithine	HMDB0000214	heme	HMDB0003178	bioa_014	M32593	10:97138162-97638162	-0.264463353732435	0.339311079456273	0.43573666385534
MR-PCA	ornithine	HMDB0000214	heme	HMDB0003178	bioa_014	M32593	12:46964292-47464292	-0.144486462969406	0.24998327925368	0.56327457775264
MR-PCA	ornithine	HMDB0000214	heme	HMDB0003178	bioa_014	M32593	12:132819894-133319894	-0.0171470864887955	0.322744171921284	0.957629097327183
MR-PCA	ornithine	HMDB0000214	heme	HMDB0003178	bioa_014	M32593	16:68152686-68652686	-0.0097350752189061	0.329370981545033	0.976420705320638
MR-PCA	ornithine	HMDB0000214	heme	HMDB0003178	bioa_014	M32593	19:12789284-13289284	0.0776766522600724	0.301311523429537	0.796565000371207
MR-PCA	spermidine	HMDB0001257	serine	HMDB0000187	GCST90200423	bioa_018	1:247789451-248289451	-0.196388736542564	0.0650434402661032	0.0025331994590431
MR-PCA	5-oxoproline	HMDB0000267	choline phosphate	HMDB0001565	GCST90200280	GCST90200363	8:144861615-145802337	0.0053250932244715	0.0345389677353473	0.877470660731085
MR-PCA	5-oxoproline	HMDB0000267	choline phosphate	HMDB0001565	GCST90200280	GCST90200363	12:56615338-57115338	-0.158761351441623	0.106140405293614	0.134714295676612
MR-PCA	n-acetylornithine	HMDB0003357	isoleucine	HMDB0000172	M15630	M01125	2:73124156-74349562	-0.0278091658019356	0.0250110616868673	0.266192043674783
MR-PCA	beta-alanine	HMDB0000056	aspartate	HMDB0000191	GCST90200361	M15996	3:30500404-31000404	-0.108723141679761	0.0839220079067223	0.195138844459249
MR-PCA	1-methylxanthine	HMDB0010738	serotonin (5ht)	HMDB0000259	M34389	M02342	8:18010431-18510431	-0.0328478001889431	0.0612682783369924	0.591868277738523
MR-PCA	2-aminobutyrate	HMDB0000452	4-acetamidobutanoate	HMDB0003681	M32348	M01558	2:64958074-65458074	-0.103055007218889	0.104699279260825	0.324970345722808
MR-PCA	2-aminobutyrate	HMDB0000452	4-acetamidobutanoate	HMDB0003681	M32348	M01558	4:88993818-89493818	-0.226957493592037	0.158930515721167	0.153283315738651
MR-PCA	inositol 1-phosphate (i1p)	HMDB0000213	4-methyl-2-oxopentanoate	HMDB0000695	M01481	GCST90199655	1:5349333-5849333	-0.0885477564951962	0.081588846955659	0.27779216562914
MR-PCA	inositol 1-phosphate (i1p)	HMDB0000213	4-methyl-2-oxopentanoate	HMDB0000695	M01481	GCST90199655	4:31607204-32397858	0.0082805525905302	0.0610465993596164	0.892103397652373
MR-PCA	inositol 1-phosphate (i1p)	HMDB0000213	4-methyl-2-oxopentanoate	HMDB0000695	M01481	GCST90199655	4:66148855-66648855	-0.0375535773024548	0.0676929848652086	0.579056637182528
MR-PCA	inositol 1-phosphate (i1p)	HMDB0000213	4-methyl-2-oxopentanoate	HMDB0000695	M01481	GCST90199655	10:114775621-115275621	0.0326669383410233	0.0570688721114565	0.56704251873049
MR-PCA	inositol 1-phosphate (i1p)	HMDB0000213	4-methyl-2-oxopentanoate	HMDB0000695	M01481	GCST90199655	12:62771708-63271708	-0.0125369244272633	0.0587219869384757	0.830939908141842
MR-PCA	inositol 1-phosphate (i1p)	HMDB0000213	4-methyl-2-oxopentanoate	HMDB0000695	M01481	GCST90199655	15:77060646-77560646	-0.0681180223430732	0.073052717740437	0.351103904215618
MR-PCA	arachidonate (20:4n6)	HMDB0001043	n-acetylornithine	HMDB0003357	GCST90200358	M15630	11:61052244-62029047	-0.0637603309290459	0.0529294753332278	0.228346921176043
MR-PCA	kynurenine	HMDB0000684	cystathionine	HMDB0000099	bioa_027	GCST90200383	1:241473615-241973615	-0.300874464780819	0.207085791176393	0.146252166257014
MR-PCA	kynurenine	HMDB0000684	cystathionine	HMDB0000099	bioa_027	GCST90200383	5:176563404-177063404	0.718686073801552	0.313887414650047	0.022042768361416
MR-PCA	kynurenine	HMDB0000684	cystathionine	HMDB0000099	bioa_027	GCST90200383	8:39556267-40056267	0.0288671428760455	0.167485668168885	0.863157740911252
MR-PCA	kynurenine	HMDB0000684	cystathionine	HMDB0000099	bioa_027	GCST90200383	12:111634608-113433486	0.33350104640602	0.188924625907804	0.077520113243973
MR-PCA	kynurenine	HMDB0000684	cystathionine	HMDB0000099	bioa_027	GCST90200383	16:87568569-88128476	0.0566884557495752	0.0813371561539055	0.485830047488366
MR-PCA	inosine	HMDB0000195	4-acetamidobutanoate	HMDB0003681	M01123	M01558	6:85876680-86677325	-0.12201647609724	0.0758755609100044	0.107810431916363
MR-PCA	glutamine	HMDB0000641	betaine	HMDB0000043	met-d-Gln	M03141	1:213912734-214412734	0.682934483511891	0.496815537320802	0.169248092549969
MR-PCA	glutamine	HMDB0000641	betaine	HMDB0000043	met-d-Gln	M03141	2:26939063-28767861	-0.0122744363923574	0.212932416983576	0.954031601890652
MR-PCA	glutamine	HMDB0000641	betaine	HMDB0000043	met-d-Gln	M03141	2:190998205-192033792	-0.0180139758766408	0.267066270715389	0.946222404624
MR-PCA	glutamine	HMDB0000641	betaine	HMDB0000043	met-d-Gln	M03141	2:211168890-211668890	1.11395606820823	0.597904270412446	0.0624480519148591
MR-PCA	glutamine	HMDB0000641	betaine	HMDB0000043	met-d-Gln	M03141	3:38941335-39441335	0.558792622362184	0.637728500417651	0.380908608559003
MR-PCA	glutamine	HMDB0000641	betaine	HMDB0000043	met-d-Gln	M03141	3:52085887-52937605	-0.779840902673712	0.723789878016978	0.281283287831761
MR-PCA	glutamine	HMDB0000641	betaine	HMDB0000043	met-d-Gln	M03141	3:159689586-160441236	-0.112162209890546	0.39591893768838	0.77695002359246
MR-PCA	glutamine	HMDB0000641	betaine	HMDB0000043	met-d-Gln	M03141	5:55611894-56111894	0.0282155249793221	0.514979443374885	0.956306074710973
MR-PCA	glutamine	HMDB0000641	betaine	HMDB0000043	met-d-Gln	M03141	6:20425792-20925792	-0.883140726004771	0.524345826913872	0.0921292130291921
MR-PCA	glutamine	HMDB0000641	betaine	HMDB0000043	met-d-Gln	M03141	6:41265224-41765224	0.229981418309407	0.554110120928244	0.678107926446664
MR-PCA	glutamine	HMDB0000641	betaine	HMDB0000043	met-d-Gln	M03141	6:56020405-56520405	0.846074530124654	0.604319179359296	0.1614996032752
MR-PCA	glutamine	HMDB0000641	betaine	HMDB0000043	met-d-Gln	M03141	6:126492728-127693092	-0.373031035766549	0.481114951995176	0.438134642581608
MR-PCA	glutamine	HMDB0000641	betaine	HMDB0000043	met-d-Gln	M03141	6:131635614-132135614	-0.352636729764548	0.459566396058724	0.442888379294675
MR-PCA	glutamine	HMDB0000641	betaine	HMDB0000043	met-d-Gln	M03141	7:72772933-73272933	-0.264534853893017	0.316912791772029	0.403872875425129
MR-PCA	glutamine	HMDB0000641	betaine	HMDB0000043	met-d-Gln	M03141	8:17124777-17669461	-0.242082149040448	0.373010426440601	0.516341179440919
MR-PCA	glutamine	HMDB0000641	betaine	HMDB0000043	met-d-Gln	M03141	8:126231747-126731747	-0.0019901451116504	0.83028098242443	0.998087509443869
MR-PCA	glutamine	HMDB0000641	betaine	HMDB0000043	met-d-Gln	M03141	9:4040541-4540541	-0.239653892552306	0.464520477687349	0.605912558737821
MR-PCA	glutamine	HMDB0000641	betaine	HMDB0000043	met-d-Gln	M03141	9:21884172-22384172	0.367523822116488	0.459223528008964	0.423527880208589
MR-PCA	glutamine	HMDB0000641	betaine	HMDB0000043	met-d-Gln	M03141	10:98828483-99609412	0.132689194954155	0.198689828221499	0.504248004001002
MR-PCA	glutamine	HMDB0000641	betaine	HMDB0000043	met-d-Gln	M03141	10:114535278-115035278	-0.508181483792804	0.599256599565307	0.396426923395138
MR-PCA	glutamine	HMDB0000641	betaine	HMDB0000043	met-d-Gln	M03141	11:8005408-8505408	0.368468022114525	0.361378946017273	0.307910263614141
MR-PCA	glutamine	HMDB0000641	betaine	HMDB0000043	met-d-Gln	M03141	11:18148958-18648958	-0.269410410166538	0.536249457230915	0.615387906468292
MR-PCA	glutamine	HMDB0000641	betaine	HMDB0000043	met-d-Gln	M03141	11:73860169-74360169	-0.526647097892777	0.615975138065922	0.39256161386516
MR-PCA	glutamine	HMDB0000641	betaine	HMDB0000043	met-d-Gln	M03141	12:4051876-4551876	-0.543698412677158	0.482768623662358	0.260077026533425
MR-PCA	glutamine	HMDB0000641	betaine	HMDB0000043	met-d-Gln	M03141	12:46377388-47736079	0.235489482708846	0.223387539615743	0.291802961140059
MR-PCA	glutamine	HMDB0000641	betaine	HMDB0000043	met-d-Gln	M03141	12:55949170-57674145	-0.131132866712077	0.0847040567653155	0.121591070664749
MR-PCA	glutamine	HMDB0000641	betaine	HMDB0000043	met-d-Gln	M03141	12:59330993-60240767	0.306572736913395	0.293464629243635	0.296177022970926
MR-PCA	glutamine	HMDB0000641	betaine	HMDB0000043	met-d-Gln	M03141	12:121134495-121634495	-0.570856303243209	0.61013552396631	0.349467772348487
MR-PCA	glutamine	HMDB0000641	betaine	HMDB0000043	met-d-Gln	M03141	14:21242229-21782312	0.276652266875787	0.352640721689059	0.432737433152701
MR-PCA	glutamine	HMDB0000641	betaine	HMDB0000043	met-d-Gln	M03141	14:74940531-75440531	0.409905978731467	0.593314538212601	0.489644312974503
MR-PCA	glutamine	HMDB0000641	betaine	HMDB0000043	met-d-Gln	M03141	14:100545139-101045139	-0.351489058691979	0.663591469872601	0.596335981212874
MR-PCA	glutamine	HMDB0000641	betaine	HMDB0000043	met-d-Gln	M03141	16:70118909-70618909	1.06488430788463	0.678783784816149	0.116691696211626
MR-PCA	glutamine	HMDB0000641	betaine	HMDB0000043	met-d-Gln	M03141	17:25345818-25845818	-0.2063695745777	0.525118268075098	0.694322160486274
MR-PCA	glutamine	HMDB0000641	betaine	HMDB0000043	met-d-Gln	M03141	18:31306350-31806350	-0.623694322835332	0.545737832161986	0.253102517658908
MR-PCA	glutamine	HMDB0000641	betaine	HMDB0000043	met-d-Gln	M03141	20:55862882-56362882	-0.393543132039037	0.482756625929551	0.414957920178508
MR-PCA	glutamine	HMDB0000641	betaine	HMDB0000043	met-d-Gln	M03141	22:44074730-44574730	-0.588636449581019	0.539664912438298	0.275385393470729
MR-PCA	phenylpyruvate	HMDB0000205	4-acetamidobutanoate	HMDB0003681	GCST90200365	GCST90200311	9:131315554-131815554	0.0089449172647546	0.104503721064719	0.931788972274489
MR-PCA	phenylpyruvate	HMDB0000205	4-acetamidobutanoate	HMDB0003681	GCST90200365	GCST90200311	16:58503995-59003995	-0.114186873781915	0.1002110414669	0.25450967685217
MR-PCA	urate	HMDB0000289	taurine	HMDB0000251	GCST90200307	bioa_034	4:9672167-10439135	0.0087090106357028	0.0345937430734717	0.801233506586119
MR-PCA	urate	HMDB0000289	taurine	HMDB0000251	GCST90200307	bioa_034	4:88802323-89302323	-0.0355264344755323	0.0650637782325831	0.585048911335343
MR-PCA	urate	HMDB0000289	taurine	HMDB0000251	GCST90200307	bioa_034	11:64114866-64614866	-0.0066205246519412	0.0769964928923594	0.931478535315297
MR-PCA	urate	HMDB0000289	taurine	HMDB0000251	GCST90200307	bioa_034	12:114208961-114708961	-0.0406751031833013	0.0770524424826856	0.597576682820364
MR-PCA	pantothenate	HMDB0000210	kynurenine	HMDB0000684	M01508	M15140	2:27200724-27700724	0.0568271529337129	0.171224873292576	0.739975277637219
MR-PCA	arginine	HMDB0000517	arachidonate (20:4n6)	HMDB0001043	bioa_002	GCST90200358	2:24182937-24682937	0.248405365212544	0.271186281826899	0.359669349139894
MR-PCA	arginine	HMDB0000517	arachidonate (20:4n6)	HMDB0001043	bioa_002	GCST90200358	2:211333022-211833022	0.0877558186188816	0.206664423583576	0.671106757081405
MR-PCA	arginine	HMDB0000517	arachidonate (20:4n6)	HMDB0001043	bioa_002	GCST90200358	2:219037276-219788019	0.0585678125397294	0.273679969254835	0.830546204871624
MR-PCA	arginine	HMDB0000517	arachidonate (20:4n6)	HMDB0001043	bioa_002	GCST90200358	4:144583533-145083533	0.181951097078683	0.236202040666697	0.441110243281367
MR-PCA	arginine	HMDB0000517	arachidonate (20:4n6)	HMDB0001043	bioa_002	GCST90200358	5:177386199-177886199	-0.0616142177481565	0.285462726245926	0.829112623510475
MR-PCA	arginine	HMDB0000517	arachidonate (20:4n6)	HMDB0001043	bioa_002	GCST90200358	6:131339506-132265729	0.124267812475379	0.131754360602866	0.345589871485403
MR-PCA	arginine	HMDB0000517	arachidonate (20:4n6)	HMDB0001043	bioa_002	GCST90200358	6:135177817-135677817	0.134498545410803	0.305472915634522	0.659722636565357
MR-PCA	arginine	HMDB0000517	arachidonate (20:4n6)	HMDB0001043	bioa_002	GCST90200358	10:99898951-100398951	0.202642202001637	0.339835409451649	0.550978079255594
MR-PCA	arginine	HMDB0000517	arachidonate (20:4n6)	HMDB0001043	bioa_002	GCST90200358	12:46680313-47435518	0.120671035577997	0.267087803901542	0.651411004041527
MR-PCA	arginine	HMDB0000517	arachidonate (20:4n6)	HMDB0001043	bioa_002	GCST90200358	19:12757458-13257458	0.180968363801669	0.167284365726523	0.279341042746713
MR-PCA	dihydroorotate	HMDB03349	choline	HMDB0000097	GCST90200444	GCST90200327	5:53379047-53879047	0.0268993573194594	0.0896584883443677	0.764161750028363
MR-PCA	dihydroorotate	HMDB03349	choline	HMDB0000097	GCST90200444	GCST90200327	10:104381189-105206827	0.129180557636646	0.110264076115921	0.241375297783621
MR-PCA	dihydroorotate	HMDB03349	choline	HMDB0000097	GCST90200444	GCST90200327	10:125910495-126410495	0.262739919424651	0.0890404636993966	0.003169599235022
MR-PCA	dihydroorotate	HMDB03349	choline	HMDB0000097	GCST90200444	GCST90200327	11:122683181-123183181	0.0684200329657745	0.128841454587417	0.595390700821991
MR-PCA	dihydroorotate	HMDB03349	choline	HMDB0000097	GCST90200444	GCST90200327	15:77921365-78954732	0.0271971920994319	0.0477463693687877	0.568936807718345
MR-PCA	stearoyl sphingomyelin (d18:1/18:0)	HMDB0001348	alpha-ketobutyrate	HMDB0000005	GCST90200335	GCST90200438	8:113373776-113873776	0.25868821797701	0.111682870927272	0.0205432701084217
MR-PCA	stearoyl sphingomyelin (d18:1/18:0)	HMDB0001348	alpha-ketobutyrate	HMDB0000005	GCST90200335	GCST90200438	11:61368608-61868608	0.179284197637461	0.122466541963407	0.143209164362334
MR-PCA	stearoyl sphingomyelin (d18:1/18:0)	HMDB0001348	alpha-ketobutyrate	HMDB0000005	GCST90200335	GCST90200438	14:63982386-64482386	-0.22621008770576	0.102211635521414	0.0268870317901284
MR-PCA	stearoyl sphingomyelin (d18:1/18:0)	HMDB0001348	alpha-ketobutyrate	HMDB0000005	GCST90200335	GCST90200438	19:8013648-8513648	0.112816526169177	0.0568630496314864	0.0472553778473659
MR-PCA	stearoyl sphingomyelin (d18:1/18:0)	HMDB0001348	alpha-ketobutyrate	HMDB0000005	GCST90200335	GCST90200438	19:45165640-45665640	-0.0338079463008171	0.0898000203791251	0.706559794735221
MR-PCA	tyrosine	HMDB0000158	glucuronate	HMDB0000127	M01299	GCST90199641	1:154514715-155014715	0.140869418553322	0.146438813802498	0.336065796097987
MR-PCA	tyrosine	HMDB0000158	glucuronate	HMDB0000127	M01299	GCST90199641	6:111242119-112061922	-0.0313808709225589	0.119787326500853	0.79334338052205
MR-PCA	tyrosine	HMDB0000158	glucuronate	HMDB0000127	M01299	GCST90199641	16:71357384-72149586	0.298452860279337	0.124862128040541	0.0168364820856744
MR-PCA	n-formylanthranilic acid	HMDB0004089	n-acetylornithine	HMDB0003357	GCST90199960	bioa_023	2:143548189-144048189	0.076318084930756	0.0561653694546189	0.174206694991954
MR-PCA	n-formylanthranilic acid	HMDB0004089	n-acetylornithine	HMDB0003357	GCST90199960	bioa_023	17:75643177-76448530	0.0193033457055739	0.0255618598537474	0.450151774437632
MR-PCA	inositol 1-phosphate (i1p)	HMDB0000213	leucine	HMDB0000687	M01481	bioa_011	1:5349333-5849333	0.0238861769139759	0.0208818462391883	0.252676373208509
MR-PCA	inositol 1-phosphate (i1p)	HMDB0000213	leucine	HMDB0000687	M01481	bioa_011	4:31607204-32397858	0.0158603465968794	0.0184504763295643	0.390000096668939
MR-PCA	inositol 1-phosphate (i1p)	HMDB0000213	leucine	HMDB0000687	M01481	bioa_011	4:66148855-66648855	-0.0018154193469166	0.021599583442772	0.933017621974711
MR-PCA	inositol 1-phosphate (i1p)	HMDB0000213	leucine	HMDB0000687	M01481	bioa_011	6:20616244-21116244	0.0437540459191709	0.0250674617745185	0.0809062580865473
MR-PCA	inositol 1-phosphate (i1p)	HMDB0000213	leucine	HMDB0000687	M01481	bioa_011	10:114775621-115275621	-0.0156711354457816	0.0179462273002939	0.382539202440929
MR-PCA	inositol 1-phosphate (i1p)	HMDB0000213	leucine	HMDB0000687	M01481	bioa_011	12:47079779-47579779	-0.0492839719414791	0.0214517565967866	0.0215940852365499
MR-PCA	inositol 1-phosphate (i1p)	HMDB0000213	leucine	HMDB0000687	M01481	bioa_011	12:62771708-63271708	0.0206183930559793	0.0180183745888998	0.252500002261412
MR-PCA	inositol 1-phosphate (i1p)	HMDB0000213	leucine	HMDB0000687	M01481	bioa_011	14:96380570-96880570	-0.0044566883392201	0.0208944072573821	0.831096285590501
MR-PCA	inositol 1-phosphate (i1p)	HMDB0000213	leucine	HMDB0000687	M01481	bioa_011	15:77060646-77560646	0.013319636430205	0.0233551630201431	0.568468812414142
MR-PCA	inositol 1-phosphate (i1p)	HMDB0000213	oleamide	HMDB0002117	M01481	M32458	1:5349333-5849333	-0.0565243123829546	0.073846803363056	0.444017520069222
MR-PCA	inositol 1-phosphate (i1p)	HMDB0000213	oleamide	HMDB0002117	M01481	M32458	4:31607204-32397858	-0.0353123047099387	0.065358965433388	0.58900223073319
MR-PCA	inositol 1-phosphate (i1p)	HMDB0000213	oleamide	HMDB0002117	M01481	M32458	4:66148855-66648855	-0.0682747969469824	0.0763948152491672	0.371477167354712
MR-PCA	inositol 1-phosphate (i1p)	HMDB0000213	oleamide	HMDB0002117	M01481	M32458	6:20616244-21116244	-0.0257360077306026	0.088540239397721	0.77130357670897
MR-PCA	inositol 1-phosphate (i1p)	HMDB0000213	oleamide	HMDB0002117	M01481	M32458	10:114775621-115275621	0.0246841388585391	0.0632432177577308	0.696311087815518
MR-PCA	inositol 1-phosphate (i1p)	HMDB0000213	oleamide	HMDB0002117	M01481	M32458	12:47079779-47579779	-0.069515503226764	0.076071742517629	0.360814036712256
MR-PCA	inositol 1-phosphate (i1p)	HMDB0000213	oleamide	HMDB0002117	M01481	M32458	12:62771708-63271708	0.121469915880015	0.0628990774678108	0.0534598619644252
MR-PCA	inositol 1-phosphate (i1p)	HMDB0000213	oleamide	HMDB0002117	M01481	M32458	14:96380570-96880570	0.0047257058309163	0.0739938879030025	0.949076793920323
MR-PCA	inositol 1-phosphate (i1p)	HMDB0000213	oleamide	HMDB0002117	M01481	M32458	15:77060646-77560646	0.0487122827441346	0.0825689640655368	0.55521830562068
MR-PCA	n-acetylornithine	HMDB0003357	cytidine	HMDB0000089	bioa_023	GCST90200429	2:72878681-74437061	0.0130300298864518	0.0247625096059442	0.598749328878944
MR-PCA	n-acetylornithine	HMDB0003357	cytidine	HMDB0000089	bioa_023	GCST90200429	5:950573-1450573	0.100128074844584	0.243878126888201	0.681390775438434
MR-PCA	n-acetylornithine	HMDB0003357	cytidine	HMDB0000089	bioa_023	GCST90200429	17:37301988-37801988	0.186706083443383	0.304778893812783	0.540144041468089
MR-PCA	3-methyl-2-oxovalerate	HMDB0000491	leucine	HMDB0000687	M15676	met-d-Leu	2:27480940-27980940	0.420645166089888	0.0416047380804028	4.9624710780734e-24
MR-PCA	3-methyl-2-oxovalerate	HMDB0000491	leucine	HMDB0000687	M15676	met-d-Leu	4:88976422-89476422	0.680040746447592	0.0330134098771676	2.80604121357256e-94
MR-PCA	isoleucine	HMDB0000172	leucine	HMDB0000687	bioa_010	M00060	2:27480940-27980940	1.62754557942977	0.36682906744233	9.13079342794991e-06
MR-PCA	isoleucine	HMDB0000172	leucine	HMDB0000687	bioa_010	M00060	4:88976422-89476422	1.99573858592447	0.230002981761051	4.06302980136146e-18
MR-PCA	isoleucine	HMDB0000172	leucine	HMDB0000687	bioa_010	M00060	12:56615040-57115040	-0.164944529203644	0.551585698283345	0.764911819058565
MR-PCA	isoleucine	HMDB0000172	leucine	HMDB0000687	bioa_010	M00060	16:70059237-70559237	0.902709788969958	0.341372746717171	0.0081847431959187
MR-PCA	oleamide	HMDB0002117	mannose	HMDB0000169	M32458	GCST90200435	12:21138621-21638621	0.0009590694073294	0.0873870382221666	0.991243423203332
MR-PCA	oleamide	HMDB0002117	mannose	HMDB0000169	M32458	GCST90200435	19:15740431-16240431	0.0181867257900965	0.12512402499512	0.88443486288097
MR-PCA	glycerophosphoethanolamine	HMDB0000114	sarcosine	HMDB0000271	GCST90199808	bioa_031	1:40156715-40656715	0.0331313598597055	0.0855276255785448	0.698477778973573
MR-PCA	glycerophosphoethanolamine	HMDB0000114	sarcosine	HMDB0000271	GCST90199808	bioa_031	22:24208096-24708096	-0.020546472831413	0.0663080051661025	0.756664275523038
MR-PCA	citrulline	HMDB0000904	taurochenodeoxycholate	HMDB0000951	M02132	GCST90200337	10:97115163-97871266	0.207818874602195	0.12334101102278	0.0920053553896108
MR-PCA	aspartate	HMDB0000191	serotonin (5ht)	HMDB0000259	GCST90200370	M02342	3:56598999-57098999	0.0629293676767702	0.109592741340385	0.565824964296619
MR-PCA	ornithine	HMDB0000214	citrate	HMDB0000094	bioa_014	GCST90200304	2:219037276-219805573	0.483695040959326	0.266052674607495	0.0690576537585214
MR-PCA	ornithine	HMDB0000214	citrate	HMDB0000094	bioa_014	GCST90200304	4:144415809-145209327	0.192499961014589	0.289882890232671	0.5066511838115
MR-PCA	ornithine	HMDB0000214	citrate	HMDB0000094	bioa_014	GCST90200304	6:131638147-132138147	-0.0912221036588683	0.236374587726977	0.699554593397903
MR-PCA	ornithine	HMDB0000214	citrate	HMDB0000094	bioa_014	GCST90200304	10:97138162-97638162	0.505596877271609	0.286062856144908	0.0771557724562496
MR-PCA	ornithine	HMDB0000214	citrate	HMDB0000094	bioa_014	GCST90200304	12:46964292-47464292	-0.253311709117079	0.211123323295255	0.230206084093767
MR-PCA	ornithine	HMDB0000214	citrate	HMDB0000094	bioa_014	GCST90200304	12:132819894-133319894	0.421278684143278	0.297483327676934	0.156733884553011
MR-PCA	ornithine	HMDB0000214	citrate	HMDB0000094	bioa_014	GCST90200304	19:12789284-13289284	-0.316257632077516	0.257260310148173	0.218948373208401
MR-PCA	alpha-ketoglutarate	HMDB0000208	orotate	HMDB0000226	GCST90200455	GCST90200392	20:44931392-45517926	-0.15782861168087	0.0736340327838756	0.0320794396256408
MR-PCA	cholesterol	HMDB0000067	3-hydroxybutyrate (bhba)	HMDB0000011	M00063	met-d-bOHbutyrate	1:109571511-110071511	0.0797594833659061	0.0388553798351711	0.040099071697611
MR-PCA	uridine	HMDB0000296	histidine	HMDB0000177	M00606	GCST90200377	1:20665172-21165172	0.244899268166664	0.145852087312126	0.0931338543573268
MR-PCA	uridine	HMDB0000296	histidine	HMDB0000177	M00606	GCST90200377	7:47852911-48352911	-0.183163022760505	0.145111870074764	0.206869836951114
MR-PCA	uridine	HMDB0000296	histidine	HMDB0000177	M00606	GCST90200377	22:50721752-51221752	-0.0538966609587945	0.108422995480028	0.619121201760805
MR-PCA	orotidine	HMDB0000788	lactate	HMDB0000190	GCST90200681	M00527	3:124271035-124771035	0.104094763771804	0.155970161658756	0.504515528186304
MR-PCA	orotidine	HMDB0000788	lactate	HMDB0000190	GCST90200681	M00527	17:72554076-74203469	-0.0358264998951934	0.0419633405246131	0.393239589181052
MR-PCA	5-oxoproline	HMDB0000267	eicosapentaenoate (epa; 20:5n3)	HMDB0001999	M01494	GCST90200349	8:144903138-145403138	-0.0044579993653888	0.0457002098161568	0.922290604116825
MR-PCA	glucose	HMDB0000122	histidine	HMDB0000177	met-d-Glucose	M00059	2:165251927-165751927	-0.442993590983695	0.561350992901837	0.430020744614932
MR-PCA	glucose	HMDB0000122	histidine	HMDB0000177	met-d-Glucose	M00059	2:169498833-170056652	0.0953946370068691	0.182118276261244	0.600413513425213
MR-PCA	glucose	HMDB0000122	histidine	HMDB0000177	met-d-Glucose	M00059	3:122819058-123319058	0.0116070134847998	0.4234604100607	0.97813279087414
MR-PCA	glucose	HMDB0000122	histidine	HMDB0000177	met-d-Glucose	M00059	3:151951767-152451767	0.677680591397893	0.62007067684341	0.274433920592537
MR-PCA	glucose	HMDB0000122	histidine	HMDB0000177	met-d-Glucose	M00059	3:170377909-170877909	-0.125348017991064	0.376110037180579	0.738926818507508
MR-PCA	glucose	HMDB0000122	histidine	HMDB0000177	met-d-Glucose	M00059	4:185468314-185968314	1.01801794344304	0.532559576239098	0.0559330493758957
MR-PCA	glucose	HMDB0000122	histidine	HMDB0000177	met-d-Glucose	M00059	5:95479406-95979406	-1.04823988938575	0.760784700947936	0.168252572526495
MR-PCA	glucose	HMDB0000122	histidine	HMDB0000177	met-d-Glucose	M00059	6:7000270-7500270	0.238220324529873	0.521126069393191	0.647580415784363
MR-PCA	glucose	HMDB0000122	histidine	HMDB0000177	met-d-Glucose	M00059	7:14801789-15301789	-0.188801722004841	0.388714159305603	0.627173946054744
MR-PCA	glucose	HMDB0000122	histidine	HMDB0000177	met-d-Glucose	M00059	7:43935955-44473721	-0.285217974412242	0.251432978243054	0.256639466189642
MR-PCA	glucose	HMDB0000122	histidine	HMDB0000177	met-d-Glucose	M00059	8:117934783-118434783	-0.213122593192016	0.454913635613654	0.63943405702919
MR-PCA	glucose	HMDB0000122	histidine	HMDB0000177	met-d-Glucose	M00059	9:21884068-22384068	0.356451335826638	0.477474463739884	0.455344376592017
MR-PCA	glucose	HMDB0000122	histidine	HMDB0000177	met-d-Glucose	M00059	10:2888477-3388477	0.382523445334662	0.327321019808028	0.242545000181767
MR-PCA	glucose	HMDB0000122	histidine	HMDB0000177	met-d-Glucose	M00059	10:112762852-113262852	0.547931870951756	0.562814126275243	0.330276334911248
MR-PCA	glucose	HMDB0000122	histidine	HMDB0000177	met-d-Glucose	M00059	10:114504071-115004071	0.244448679877074	0.486726526955444	0.615505718988759
MR-PCA	glucose	HMDB0000122	histidine	HMDB0000177	met-d-Glucose	M00059	12:111682800-112523499	0.146590346814509	0.60714379742927	0.80921213767317
MR-PCA	glucose	HMDB0000122	histidine	HMDB0000177	met-d-Glucose	M00059	12:121166650-121666650	0.0646851250705244	0.600177473347251	0.914172855552335
MR-PCA	glucose	HMDB0000122	histidine	HMDB0000177	met-d-Glucose	M00059	13:28213465-28721145	-0.656106188879312	0.541023717599935	0.225239784666705
MR-PCA	glucose	HMDB0000122	histidine	HMDB0000177	met-d-Glucose	M00059	17:43272775-44380160	1.18506647074335	0.698002276961004	0.0895460014764106
MR-PCA	glucose	HMDB0000122	histidine	HMDB0000177	met-d-Glucose	M00059	20:22311971-22811971	-0.0497266281814191	0.731994663696665	0.945838931492066
MR-PCA	1-(1-enyl-stearoyl)-2-arachidonoyl-gpe (p-18:0/20:4)*	HMDB0005779	valine	HMDB0000883	GCST90200058	bioa_022	11:61307803-62000560	-0.026405978386061	0.0173418446724697	0.12784025137137
MR-PCA	valine	HMDB0000883	ornithine	HMDB0000214	M01649	bioa_014	4:88976422-89476422	0.0156702281370789	0.0747641861809542	0.833983484485119
MR-PCA	ornithine	HMDB0000214	n-palmitoyl-sphingosine (d18:1/16:0)	HMDB0004949	bioa_014	GCST90200336	2:219037276-219805573	-0.217251821501248	0.26597063491638	0.414027674651256
MR-PCA	ornithine	HMDB0000214	n-palmitoyl-sphingosine (d18:1/16:0)	HMDB0004949	bioa_014	GCST90200336	4:144415809-145209327	-0.199999517914816	0.289779046394012	0.490081398945587
MR-PCA	ornithine	HMDB0000214	n-palmitoyl-sphingosine (d18:1/16:0)	HMDB0004949	bioa_014	GCST90200336	6:131638147-132138147	0.42618577597262	0.23629809210988	0.0712950073548057
MR-PCA	ornithine	HMDB0000214	n-palmitoyl-sphingosine (d18:1/16:0)	HMDB0004949	bioa_014	GCST90200336	10:97138162-97638162	0.285447251579264	0.285950686235262	0.318163268056451
MR-PCA	ornithine	HMDB0000214	n-palmitoyl-sphingosine (d18:1/16:0)	HMDB0004949	bioa_014	GCST90200336	12:46964292-47464292	-0.244139564094544	0.211047143762856	0.247353640007213
MR-PCA	ornithine	HMDB0000214	n-palmitoyl-sphingosine (d18:1/16:0)	HMDB0004949	bioa_014	GCST90200336	12:132819894-133319894	-0.239751734640663	0.297380941900784	0.420121297826093
MR-PCA	ornithine	HMDB0000214	n-palmitoyl-sphingosine (d18:1/16:0)	HMDB0004949	bioa_014	GCST90200336	19:12789284-13289284	-0.211431000107289	0.25717818356191	0.411009329937893
MR-PCA	kynurenine	HMDB0000684	theobromine	HMDB0002825	bioa_027	GCST90199644	1:241473615-241973615	-0.0110064704894371	0.205516334214426	0.957289542304815
MR-PCA	kynurenine	HMDB0000684	theobromine	HMDB0002825	bioa_027	GCST90199644	5:176563404-177063404	0.202212994942907	0.311580592064777	0.516344204039552
MR-PCA	kynurenine	HMDB0000684	theobromine	HMDB0002825	bioa_027	GCST90199644	8:39556267-40056267	-0.0303196676992954	0.166233049639741	0.855274681987514
MR-PCA	kynurenine	HMDB0000684	theobromine	HMDB0002825	bioa_027	GCST90199644	12:111634608-113433486	0.0820602510200779	0.187580072880987	0.661772087715383
MR-PCA	kynurenine	HMDB0000684	theobromine	HMDB0002825	bioa_027	GCST90199644	16:87568569-88128476	0.0707948458471458	0.0807103810468636	0.380406952188258
MR-PCA	4-acetamidobutanoate	HMDB0003681	3-(4-hydroxyphenyl)lactate	HMDB0000755	M01558	GCST90200371	8:18010431-18510431	-0.12456571824213	0.0499475047825936	0.0126336475871497
MR-PCA	4-acetamidobutanoate	HMDB0003681	3-(4-hydroxyphenyl)lactate	HMDB0000755	M01558	GCST90200371	18:22536478-23036478	0.164792644898527	0.168501310829209	0.328079129314161
MR-PCA	creatinine	HMDB0000562	sphingosine	HMDB0000252	GCST90200366	GCST90200385	16:20142332-20642332	0.0648870131540843	0.10391615662524	0.532353773703843
MR-PCA	arachidonate (20:4n6)	HMDB0001043	hypoxanthine	HMDB0000157	M01110	M03127	11:61330635-61830635	-0.0385043850992473	0.0511845732255838	0.451891451514744
MR-PCA	cystathionine	HMDB0000099	biliverdin	HMDB0001008	GCST90200383	GCST90200706	1:70631670-71131670	-0.0672733056277038	0.0773777180100157	0.384620485925534
MR-PCA	cystathionine	HMDB0000099	biliverdin	HMDB0001008	GCST90200383	GCST90200706	19:33152807-33652807	-0.0475228001110299	0.128660980482592	0.711856046928611
MR-PCA	glucose	HMDB0000122	mannose	HMDB0000169	met-d-Glucose	M00584	2:165251927-165751927	0.0667306989416706	0.561720293468182	0.905436166834949
MR-PCA	glucose	HMDB0000122	mannose	HMDB0000169	met-d-Glucose	M00584	2:169498833-170056652	0.398033774876455	0.182206819162851	0.0289243274583564
MR-PCA	glucose	HMDB0000122	mannose	HMDB0000169	met-d-Glucose	M00584	3:122819058-123319058	0.921346120097367	0.423701818537066	0.0296664517817446
MR-PCA	glucose	HMDB0000122	mannose	HMDB0000169	met-d-Glucose	M00584	3:151951767-152451767	0.112205842829294	0.620506250546083	0.856501397293796
MR-PCA	glucose	HMDB0000122	mannose	HMDB0000169	met-d-Glucose	M00584	3:170377909-170877909	0.433864163299252	0.376341027251108	0.248972601205935
MR-PCA	glucose	HMDB0000122	mannose	HMDB0000169	met-d-Glucose	M00584	4:185468314-185968314	0.200203340757652	0.532977902677098	0.70719079717184
MR-PCA	glucose	HMDB0000122	mannose	HMDB0000169	met-d-Glucose	M00584	5:95479406-95979406	0.379902450824851	0.761315185630272	0.617773671699832
MR-PCA	glucose	HMDB0000122	mannose	HMDB0000169	met-d-Glucose	M00584	6:7000270-7500270	0.966818362540271	0.521441354315564	0.0637210287998973
MR-PCA	glucose	HMDB0000122	mannose	HMDB0000169	met-d-Glucose	M00584	7:14801789-15301789	0.0926436491820469	0.388985564359783	0.811751323144833
MR-PCA	glucose	HMDB0000122	mannose	HMDB0000169	met-d-Glucose	M00584	7:43935955-44473721	0.693380112661945	0.25150501260807	0.0058347977075364
MR-PCA	glucose	HMDB0000122	mannose	HMDB0000169	met-d-Glucose	M00584	8:117934783-118434783	0.53706437118435	0.455145244986859	0.238006347520708
MR-PCA	glucose	HMDB0000122	mannose	HMDB0000169	met-d-Glucose	M00584	9:21884068-22384068	0.87250922119912	0.47783357102182	0.0678549525119928
MR-PCA	glucose	HMDB0000122	mannose	HMDB0000169	met-d-Glucose	M00584	10:2888477-3388477	0.241655109856705	0.327560801272777	0.460671709829813
MR-PCA	glucose	HMDB0000122	mannose	HMDB0000169	met-d-Glucose	M00584	10:112762852-113262852	0.755898573223588	0.563134460059344	0.179496908905244
MR-PCA	glucose	HMDB0000122	mannose	HMDB0000169	met-d-Glucose	M00584	10:114504071-115004071	-0.452353454195203	0.487105773373937	0.353067650883068
MR-PCA	glucose	HMDB0000122	mannose	HMDB0000169	met-d-Glucose	M00584	12:111682800-112523499	0.156089285812398	0.607538850258029	0.797240017056376
MR-PCA	glucose	HMDB0000122	mannose	HMDB0000169	met-d-Glucose	M00584	12:121166650-121666650	0.203251161637041	0.600596298156794	0.735050013501782
MR-PCA	glucose	HMDB0000122	mannose	HMDB0000169	met-d-Glucose	M00584	13:28213465-28721145	0.594189229490754	0.5411825339853	0.272228044737559
MR-PCA	glucose	HMDB0000122	mannose	HMDB0000169	met-d-Glucose	M00584	17:43272775-44380160	-1.09406692702874	0.698532005782777	0.117293058609942
MR-PCA	glucose	HMDB0000122	mannose	HMDB0000169	met-d-Glucose	M00584	20:22311971-22811971	-1.14822582699003	0.732439767590767	0.116957536331767
MR-PCA	leucine	HMDB0000687	threonine	HMDB0000167	met-d-Leu	GCST90200432	2:27480940-28253616	-2.31285323993201	0.368563408937325	3.48916483762694e-10
MR-PCA	leucine	HMDB0000687	threonine	HMDB0000167	met-d-Leu	GCST90200432	2:64975088-65475088	0.469054118579024	0.408919666749182	0.251358112038287
MR-PCA	leucine	HMDB0000687	threonine	HMDB0000167	met-d-Leu	GCST90200432	2:165251927-165751927	-0.811018043714241	0.434337157931871	0.061866046097177
MR-PCA	leucine	HMDB0000687	threonine	HMDB0000167	met-d-Leu	GCST90200432	4:86953335-87453335	0.205746961913181	0.363022617742802	0.57087675780654
MR-PCA	leucine	HMDB0000687	threonine	HMDB0000167	met-d-Leu	GCST90200432	4:87663610-88163610	0.0387456279362296	0.394490062245398	0.921759988729223
MR-PCA	leucine	HMDB0000687	threonine	HMDB0000167	met-d-Leu	GCST90200432	4:88670985-89475171	-0.13792766084698	0.131444521197759	0.294029828473371
MR-PCA	leucine	HMDB0000687	threonine	HMDB0000167	met-d-Leu	GCST90200432	8:76204025-76704025	0.568023693074861	0.404670753386901	0.160417510380808
MR-PCA	leucine	HMDB0000687	threonine	HMDB0000167	met-d-Leu	GCST90200432	12:56220625-57115338	0.7066910835154	0.283753105138785	0.0127558466913321
MR-PCA	leucine	HMDB0000687	threonine	HMDB0000167	met-d-Leu	GCST90200432	16:69315747-70908300	0.142868186253238	0.22756309424596	0.530123231973532
MR-PCA	leucine	HMDB0000687	threonine	HMDB0000167	met-d-Leu	GCST90200432	16:71899923-72399923	0.723793144962046	0.337676742750403	0.0320769983389767
MR-PCA	leucine	HMDB0000687	threonine	HMDB0000167	met-d-Leu	GCST90200432	17:6935779-7435779	0.0209804968236589	0.308341780071257	0.945751412063403
MR-PCA	leucine	HMDB0000687	threonine	HMDB0000167	met-d-Leu	GCST90200432	19:49054215-49554215	0.0622759725358727	0.309313287009747	0.840435671463447
MR-PCA	serine	HMDB0000187	glutamate	HMDB0000148	bioa_018	M32322	1:11610843-12110843	0.176716603582445	0.293734881478349	0.54742751130711
MR-PCA	serine	HMDB0000187	glutamate	HMDB0000148	bioa_018	M32322	1:119427250-120522606	-0.0720132112024448	0.087727188391244	0.411716463206323
MR-PCA	serine	HMDB0000187	glutamate	HMDB0000148	bioa_018	M32322	2:27480940-27980940	-0.329413112779978	0.20655265009965	0.110753776211548
MR-PCA	serine	HMDB0000187	glutamate	HMDB0000148	bioa_018	M32322	2:211315692-212076215	-0.204802621742032	0.168056433986434	0.222975597784963
MR-PCA	serine	HMDB0000187	glutamate	HMDB0000148	bioa_018	M32322	3:125660381-126160381	0.10343949828226	0.216848436202932	0.633352946033069
MR-PCA	serine	HMDB0000187	glutamate	HMDB0000148	bioa_018	M32322	7:55551853-56922308	0.0150486318488352	0.115262853501957	0.896123979524561
MR-PCA	serine	HMDB0000187	glutamate	HMDB0000148	bioa_018	M32322	8:126232621-126732621	-0.129397481354984	0.833606341380743	0.87664305388422
MR-PCA	serine	HMDB0000187	glutamate	HMDB0000148	bioa_018	M32322	10:65065800-65565800	0.396950464169932	0.331002517366253	0.23043580608869
MR-PCA	phosphoethanolamine	HMDB0000224	1-methylnicotinamide	HMDB0000699	GCST90200281	GCST90200406	1:21573292-22073292	-0.0512545396805566	0.0786418392545208	0.514564751073341
MR-PCA	phosphoethanolamine	HMDB0000224	1-methylnicotinamide	HMDB0000699	GCST90200281	GCST90200406	1:27206842-27706842	-0.0527039770576286	0.120944592876317	0.663003901148613
MR-PCA	n-stearoyl-sphingosine (d18:1/18:0)*	HMDB0004950	choline phosphate	HMDB0001565	GCST90200341	GCST90200363	10:64645010-65401382	-0.0537912561831251	0.133587415079838	0.687193144662023
MR-PCA	n-stearoyl-sphingosine (d18:1/18:0)*	HMDB0004950	choline phosphate	HMDB0001565	GCST90200341	GCST90200363	14:63982220-64482220	0.223573912303114	0.137340081143776	0.103549188714169
MR-PCA	n-stearoyl-sphingosine (d18:1/18:0)*	HMDB0004950	choline phosphate	HMDB0001565	GCST90200341	GCST90200363	18:55052269-55552269	0.00016636390512	0.0860732419627897	0.998457835377224
MR-PCA	n-stearoyl-sphingosine (d18:1/18:0)*	HMDB0004950	choline phosphate	HMDB0001565	GCST90200341	GCST90200363	19:8013648-8513648	0.051926578293638	0.0647407332289065	0.422512660534558
MR-PCA	cystine	HMDB0000192	histidine	HMDB0000177	M31454	GCST90200377	22:24745202-25245202	0.0060670390738151	0.0581271673354749	0.916871543211551
MR-PCA	bilirubin (z,z)	HMDB0000054	xanthine	HMDB0000292	M27716	M03147	2:234140469-234918570	-0.0088200827067203	0.0388671606947971	0.820479015578357
MR-PCA	cytidine	HMDB0000089	docosahexaenoate (dha; 22:6n3)	HMDB0002183	GCST90200429	M19323	15:85255020-85755020	-0.177077570847965	0.130280608509019	0.174082813364919
MR-PCA	spermidine	HMDB0001257	glutamate	HMDB0000148	GCST90200423	M32322	1:247789451-248289451	-0.294724394273573	0.133397985641312	0.0271494959253575
MR-PCA	n-acetylglucosaminylasparagine	HMDB0000489	serine	HMDB0000187	GCST90200316	GCST90200415	4:178111987-178611987	-0.0129336912271882	0.0903737623499084	0.886200667420737
MR-PCA	n-acetylglucosaminylasparagine	HMDB0000489	serine	HMDB0000187	GCST90200316	GCST90200415	6:167457759-167966043	0.0087370085190668	0.0361590013708656	0.809068823985584
MR-PCA	n-acetylglucosaminylasparagine	HMDB0000489	serine	HMDB0000187	GCST90200316	GCST90200415	14:94594947-95094947	-0.0288334124282753	0.084039643110328	0.731528504641551
MR-PCA	n-acetylglucosaminylasparagine	HMDB0000489	serine	HMDB0000187	GCST90200316	GCST90200415	17:64055051-64555051	-0.138466790354149	0.0922224302805649	0.133240828634663
MR-PCA	3-(4-hydroxyphenyl)lactate	HMDB0000755	3-hydroxybutyrate (bhba)	HMDB0000011	GCST90200371	GCST90200367	6:111301079-111801079	-0.0778302789869244	0.128922285342342	0.546043654036438
MR-PCA	3-(4-hydroxyphenyl)lactate	HMDB0000755	3-hydroxybutyrate (bhba)	HMDB0000011	GCST90200371	GCST90200367	17:79941425-80441425	-0.103985106055481	0.0924989571640209	0.26093837623572
MR-PCA	phenylalanine	HMDB0000159	sarcosine	HMDB0000271	bioa_016	GCST90200291	3:186202917-186702917	-0.0507201012652728	0.334562060456436	0.879501271338874
MR-PCA	phenylalanine	HMDB0000159	sarcosine	HMDB0000271	bioa_016	GCST90200291	4:155231289-155731289	-0.993817424122148	0.397341493477484	0.012378479852574
MR-PCA	phenylalanine	HMDB0000159	sarcosine	HMDB0000271	bioa_016	GCST90200291	4:186893802-187393802	0.427366038766096	0.22483612231372	0.0573296492397537
MR-PCA	phenylalanine	HMDB0000159	sarcosine	HMDB0000271	bioa_016	GCST90200291	5:176539719-177067143	-0.127574307432367	0.306810412971583	0.677550305870624
MR-PCA	phenylalanine	HMDB0000159	sarcosine	HMDB0000271	bioa_016	GCST90200291	6:52381188-52881188	0.215415710170292	0.469202251863186	0.646154771404373
MR-PCA	phenylalanine	HMDB0000159	sarcosine	HMDB0000271	bioa_016	GCST90200291	11:57020509-57520509	-0.293261013165468	0.428910812494199	0.494142991075147
MR-PCA	phenylalanine	HMDB0000159	sarcosine	HMDB0000271	bioa_016	GCST90200291	12:103007876-103562619	0.146451544629492	0.190284156642212	0.441509584201809
MR-PCA	phenylalanine	HMDB0000159	sarcosine	HMDB0000271	bioa_016	GCST90200291	14:55086875-55586875	-0.498323909566668	0.501202479478103	0.320097923582229
MR-PCA	phenylalanine	HMDB0000159	sarcosine	HMDB0000271	bioa_016	GCST90200291	19:45142254-45642254	-0.0959422079586128	0.465319450506783	0.836645872160416
MR-PCA	3-aminoisobutyrate	HMDB0002166	acetoacetate	HMDB0000060	GCST90200310	met-d-Acetoacetate	3:66115384-66615384	-0.0186334394238274	0.0412798186267973	0.651706008871847
MR-PCA	3-aminoisobutyrate	HMDB0002166	acetoacetate	HMDB0000060	GCST90200310	met-d-Acetoacetate	5:34511619-35593952	0.0054980655544984	0.0070946733243495	0.438365168853505
MR-PCA	3-aminoisobutyrate	HMDB0002166	acetoacetate	HMDB0000060	GCST90200310	met-d-Acetoacetate	5:35822024-36322024	0.0532955420170312	0.0228058041638718	0.0194428832237681
MR-PCA	3-aminoisobutyrate	HMDB0002166	acetoacetate	HMDB0000060	GCST90200310	met-d-Acetoacetate	12:89320-602261	-0.0451611144288376	0.019167551629706	0.0184667884325987
MR-PCA	4-methyl-2-oxopentanoate	HMDB0000695	bilirubin (z,z)	HMDB0000054	M22116	GCST90200704	4:88976422-89476422	-0.0048882072519803	0.126283668647686	0.969123075119952
MR-PCA	4-methyl-2-oxopentanoate	HMDB0000695	bilirubin (z,z)	HMDB0000054	M22116	GCST90200704	13:48209901-48709901	-0.0255373579555698	0.176391197102781	0.884887078239528
MR-PCA	alpha-aminoadipic acid	HMDB0000510	stearoyl sphingomyelin (d18:1/18:0)	HMDB0001348	bioa_025	GCST90200335	3:2996317-3496317	-0.179594992072666	0.107457900545979	0.0946613288248113
MR-PCA	alpha-aminoadipic acid	HMDB0000510	stearoyl sphingomyelin (d18:1/18:0)	HMDB0001348	bioa_025	GCST90200335	5:36380209-36880209	0.0409750921241534	0.105240819756636	0.69702021297969
MR-PCA	glycine	HMDB0000123	taurocholate	HMDB0000036	GCST90200707	M18497	1:75967169-76467169	-0.356458807692772	0.276670075677491	0.197610428015181
MR-PCA	glycine	HMDB0000123	taurocholate	HMDB0000036	GCST90200707	M18497	2:211036896-212058697	0.053942337745904	0.0516200909799493	0.296028854925596
MR-PCA	glycine	HMDB0000123	taurocholate	HMDB0000036	GCST90200707	M18497	3:125659669-126159669	0.0381160401676502	0.17824506053313	0.830671321496225
MR-PCA	glycine	HMDB0000123	taurocholate	HMDB0000036	GCST90200707	M18497	9:6290540-6790540	0.240807642413792	0.17986873773423	0.180636919883024
MR-PCA	spermidine	HMDB0001257	citrulline	HMDB0000904	GCST90200423	bioa_005	1:247789451-248289451	-0.0205160609030155	0.0650631382453154	0.75251459210237
MR-PCA	5-oxoproline	HMDB0000267	urate	HMDB0000289	GCST90200280	M01604	8:144861615-145802337	0.0439600446500671	0.0388249158261705	0.257523566926882
MR-PCA	5-oxoproline	HMDB0000267	urate	HMDB0000289	GCST90200280	M01604	12:56615338-57115338	-0.299872456105829	0.186776882778624	0.108381257492773
MR-PCA	cortisol	HMDB0000063	inosine	HMDB0000195	GCST90200378	M01123	14:94554700-95054700	0.501937719962906	0.256932033727742	0.0507507062380116
MR-PCA	valine	HMDB0000883	glutamate	HMDB0000148	M01649	GCST90200412	4:88976422-89476422	-0.347866425490654	0.124558792262526	0.0052255764731199
MR-PCA	isoursodeoxycholate	HMDB0000686	isoleucine	HMDB0000172	GCST90199892	met-d-Ile	5:35715970-36215970	-0.0440037490948433	0.0326111306594832	0.17722536086767
MR-PCA	pyruvate	HMDB0000243	taurine	HMDB0000251	met-d-Pyruvate	GCST90200420	1:25486369-25986369	0.0464796042803889	0.535204269018936	0.930795030470582
MR-PCA	pyruvate	HMDB0000243	taurine	HMDB0000251	met-d-Pyruvate	GCST90200420	1:154991807-156271079	-0.335697186002318	0.284478632300006	0.237982879217839
MR-PCA	pyruvate	HMDB0000243	taurine	HMDB0000251	met-d-Pyruvate	GCST90200420	1:207429229-207929229	-0.441657884622135	0.499177584933637	0.376280117050284
MR-PCA	pyruvate	HMDB0000243	taurine	HMDB0000251	met-d-Pyruvate	GCST90200420	2:27480940-28253616	-0.28361114613146	0.427193360884987	0.506758101274715
MR-PCA	pyruvate	HMDB0000243	taurine	HMDB0000251	met-d-Pyruvate	GCST90200420	2:60468043-60968043	0.462755034179384	0.368708424855841	0.209453200801533
MR-PCA	pyruvate	HMDB0000243	taurine	HMDB0000251	met-d-Pyruvate	GCST90200420	2:173097338-173854224	0.323641327048958	0.204999256457344	0.114394809416398
MR-PCA	pyruvate	HMDB0000243	taurine	HMDB0000251	met-d-Pyruvate	GCST90200420	3:56611222-57111222	0.240126933045389	0.376626163660712	0.52375122661662
MR-PCA	pyruvate	HMDB0000243	taurine	HMDB0000251	met-d-Pyruvate	GCST90200420	5:35956855-36456855	-0.55001954497456	0.388974484787338	0.157354638405779
MR-PCA	pyruvate	HMDB0000243	taurine	HMDB0000251	met-d-Pyruvate	GCST90200420	5:131157493-131957429	0.268552618444276	0.420435967980107	0.52298690484347
MR-PCA	pyruvate	HMDB0000243	taurine	HMDB0000251	met-d-Pyruvate	GCST90200420	7:50177982-50677982	0.504171180624726	0.402396764611295	0.210234617800117
MR-PCA	pyruvate	HMDB0000243	taurine	HMDB0000251	met-d-Pyruvate	GCST90200420	8:106322270-106822270	-0.10372263664604	0.462633830330665	0.822601461659669
MR-PCA	pyruvate	HMDB0000243	taurine	HMDB0000251	met-d-Pyruvate	GCST90200420	9:135611502-136391870	0.564041140469757	0.220664340882226	0.0105851289313834
MR-PCA	pyruvate	HMDB0000243	taurine	HMDB0000251	met-d-Pyruvate	GCST90200420	10:2869150-3388009	0.052780846036538	0.171923897445267	0.758842444611306
MR-PCA	pyruvate	HMDB0000243	taurine	HMDB0000251	met-d-Pyruvate	GCST90200420	11:56961646-57461646	0.37136012244115	0.425993021328838	0.38334387239969
MR-PCA	pyruvate	HMDB0000243	taurine	HMDB0000251	met-d-Pyruvate	GCST90200420	12:48145900-49077761	-0.070208899201693	0.152612169369375	0.645481880724144
MR-PCA	pyruvate	HMDB0000243	taurine	HMDB0000251	met-d-Pyruvate	GCST90200420	16:69379588-70929689	-0.0812675220053795	0.268976670779051	0.762548427993122
MR-PCA	pyruvate	HMDB0000243	taurine	HMDB0000251	met-d-Pyruvate	GCST90200420	16:70994871-71494871	-0.414347397674563	0.428628054554012	0.333702593366115
MR-PCA	pyruvate	HMDB0000243	taurine	HMDB0000251	met-d-Pyruvate	GCST90200420	16:87636490-88136490	0.320017142899871	0.398825172464308	0.422321867533651
MR-PCA	pyruvate	HMDB0000243	taurine	HMDB0000251	met-d-Pyruvate	GCST90200420	18:43532791-44032791	-0.247777898280023	0.390275445690263	0.52550697726977
MR-PCA	pyruvate	HMDB0000243	taurine	HMDB0000251	met-d-Pyruvate	GCST90200420	21:45449580-45972811	0.0456376756815308	0.261310121786802	0.861355070258907
MR-PCA	threonine	HMDB0000167	1-methylurate	HMDB0003099	GCST90200432	M34395	2:27589369-28089369	0.394565546955322	0.19807914816193	0.0463755537851646
MR-PCA	threonine	HMDB0000167	1-methylurate	HMDB0003099	GCST90200432	M34395	14:100594368-101094368	-0.0450264345353268	0.303966000027963	0.882240301378734
MR-PCA	choline	HMDB0000097	glycine	HMDB0000123	GCST90200327	met-d-Gly	2:211290507-211790507	-3.67801975504076	0.037333103413039	0.0
MR-PCA	choline	HMDB0000097	glycine	HMDB0000123	GCST90200327	met-d-Gly	17:17175631-17675631	0.0268810498179119	0.0256572164442898	0.294777132297657
MR-PCA	threonine	HMDB0000167	urea	HMDB0000294	GCST90200432	M01670	2:27589369-28089369	-0.343035257479948	0.166793932425855	0.0397207612147966
MR-PCA	threonine	HMDB0000167	urea	HMDB0000294	GCST90200432	M01670	14:100594368-101094368	0.508123175470464	0.255267112883436	0.0465298542654662
MR-PCA	carnitine	HMDB0000062	carnitine	HMDB0000062	bior_001	M15500	1:151688763-152188763	0.535048015688417	0.354198494089472	0.130893438182361
MR-PCA	carnitine	HMDB0000062	carnitine	HMDB0000062	bior_001	M15500	3:52821652-53321652	0.695694087176362	0.391919581100601	0.0758823716224342
MR-PCA	carnitine	HMDB0000062	carnitine	HMDB0000062	bior_001	M15500	5:129521300-131977680	0.844109424896018	0.0923742921218376	6.36616058207231e-20
MR-PCA	carnitine	HMDB0000062	carnitine	HMDB0000062	bior_001	M15500	5:150551545-151051545	1.01721016283319	0.219648861523747	3.63773570614377e-06
MR-PCA	carnitine	HMDB0000062	carnitine	HMDB0000062	bior_001	M15500	6:13883573-14383573	0.668048271091369	0.168006853119573	6.99912247562365e-05
MR-PCA	carnitine	HMDB0000062	carnitine	HMDB0000062	bior_001	M15500	6:43105851-43605851	1.20763276750188	0.298077990535678	5.09123792688469e-05
MR-PCA	carnitine	HMDB0000062	carnitine	HMDB0000062	bior_001	M15500	10:45781747-46281747	0.907805874641718	0.205889352516083	1.037565686405e-05
MR-PCA	carnitine	HMDB0000062	carnitine	HMDB0000062	bior_001	M15500	10:51332686-51832686	1.29294214445034	0.290997547690231	8.86564280790419e-06
MR-PCA	carnitine	HMDB0000062	carnitine	HMDB0000062	bior_001	M15500	10:60815168-62034928	0.852929663895484	0.0571225373790585	2.053462252499e-50
MR-PCA	carnitine	HMDB0000062	carnitine	HMDB0000062	bior_001	M15500	17:19190538-19690538	0.624422740615957	0.358435346045813	0.0814945965557796
MR-PCA	citrate	HMDB0000094	cholesterol	HMDB0000067	M01564	GCST90200368	5:14625868-15125868	0.093309249151756	0.121051525468032	0.44081210151966
MR-PCA	citrate	HMDB0000094	cholesterol	HMDB0000067	M01564	GCST90200368	17:6345930-6933878	0.0027246319306532	0.0830747897160016	0.973836201299176
MR-PCA	retinol (vitamin a)	HMDB0000305	3-methyl-2-oxobutyrate	HMDB0000019	GCST90200405	M21047	18:28939457-29439457	0.0139206691920697	0.158620827143755	0.930066902277746
MR-PCA	glycine	HMDB0000123	2-hydroxyglutarate	HMDB0059655	met-d-Gly	M37253	1:11606378-12106378	-0.679379702343879	0.635275393830104	0.28487798442874
MR-PCA	glycine	HMDB0000123	2-hydroxyglutarate	HMDB0059655	met-d-Gly	M37253	1:75982013-76482013	-0.291183592479889	0.414078267922505	0.481925469503315
MR-PCA	glycine	HMDB0000123	2-hydroxyglutarate	HMDB0059655	met-d-Gly	M37253	1:120004506-120504506	-0.905525690323334	0.550354549269346	0.0998977169448283
MR-PCA	glycine	HMDB0000123	2-hydroxyglutarate	HMDB0059655	met-d-Gly	M37253	1:151589838-152089838	-0.740155120979337	0.816121117713335	0.364450039138021
MR-PCA	glycine	HMDB0000123	2-hydroxyglutarate	HMDB0059655	met-d-Gly	M37253	2:165276338-165776338	0.629481793042358	0.588492930146586	0.284776627427613
MR-PCA	glycine	HMDB0000123	2-hydroxyglutarate	HMDB0059655	met-d-Gly	M37253	2:208538752-212979649	-0.0231054871460736	0.0565995141382373	0.683106543853067
MR-PCA	glycine	HMDB0000123	2-hydroxyglutarate	HMDB0059655	met-d-Gly	M37253	2:226790540-227290540	0.631682168432747	0.657536875258495	0.33671336332897
MR-PCA	glycine	HMDB0000123	2-hydroxyglutarate	HMDB0059655	met-d-Gly	M37253	3:12110357-12610357	0.0458668662571495	0.600194755069867	0.939084980867039
MR-PCA	glycine	HMDB0000123	2-hydroxyglutarate	HMDB0059655	met-d-Gly	M37253	3:48534270-49826414	0.726730819657228	0.626929120281394	0.246378192401877
MR-PCA	glycine	HMDB0000123	2-hydroxyglutarate	HMDB0059655	met-d-Gly	M37253	3:125116791-126249375	-0.216978284181549	0.193102871141542	0.261165397138463
MR-PCA	glycine	HMDB0000123	2-hydroxyglutarate	HMDB0059655	met-d-Gly	M37253	4:89427537-89927537	-0.396983572171046	0.679180861101306	0.558881629277161
MR-PCA	glycine	HMDB0000123	2-hydroxyglutarate	HMDB0059655	met-d-Gly	M37253	4:102676923-103438709	0.601846704610306	0.534486098490949	0.260153357260208
MR-PCA	glycine	HMDB0000123	2-hydroxyglutarate	HMDB0059655	met-d-Gly	M37253	5:90005685-90505685	-0.489511964604882	0.562884645521215	0.384492352560016
MR-PCA	glycine	HMDB0000123	2-hydroxyglutarate	HMDB0059655	met-d-Gly	M37253	6:131620261-132120261	-0.529486752510543	0.83428761781294	0.525651928301015
MR-PCA	glycine	HMDB0000123	2-hydroxyglutarate	HMDB0059655	met-d-Gly	M37253	6:160518860-161018860	-0.491426046837523	0.659621974543126	0.456264685197764
MR-PCA	glycine	HMDB0000123	2-hydroxyglutarate	HMDB0059655	met-d-Gly	M37253	7:55560073-56715237	-0.0267035414451133	0.272480136615362	0.921930871072497
MR-PCA	glycine	HMDB0000123	2-hydroxyglutarate	HMDB0059655	met-d-Gly	M37253	8:8915380-9434231	0.0179638454618699	0.218467675346942	0.934466552959425
MR-PCA	glycine	HMDB0000123	2-hydroxyglutarate	HMDB0059655	met-d-Gly	M37253	8:116710729-117210729	1.25480724084207	0.771862565342896	0.104016173505832
MR-PCA	glycine	HMDB0000123	2-hydroxyglutarate	HMDB0059655	met-d-Gly	M37253	8:126212070-126756694	-0.267731502169403	0.404727058671221	0.508284502869176
MR-PCA	glycine	HMDB0000123	2-hydroxyglutarate	HMDB0059655	met-d-Gly	M37253	9:5668443-7086536	0.281913046830483	0.216874419617805	0.193638423995441
MR-PCA	glycine	HMDB0000123	2-hydroxyglutarate	HMDB0059655	met-d-Gly	M37253	12:115016-615016	0.902796090016016	0.60197822453629	0.133688106880742
MR-PCA	glycine	HMDB0000123	2-hydroxyglutarate	HMDB0059655	met-d-Gly	M37253	12:21136493-21636493	-0.0430571905421323	0.620731506926712	0.944698895957687
MR-PCA	glycine	HMDB0000123	2-hydroxyglutarate	HMDB0059655	met-d-Gly	M37253	12:46468358-47667420	-0.383422954979801	0.346105258840857	0.267938778125387
MR-PCA	glycine	HMDB0000123	2-hydroxyglutarate	HMDB0059655	met-d-Gly	M37253	12:56615338-57115338	-0.0986351156292274	0.441739409296229	0.823311354848183
MR-PCA	glycine	HMDB0000123	2-hydroxyglutarate	HMDB0059655	met-d-Gly	M37253	12:57516305-58016305	-0.20843107958234	0.591890082784874	0.724729589850269
MR-PCA	glycine	HMDB0000123	2-hydroxyglutarate	HMDB0059655	met-d-Gly	M37253	12:59343804-59843804	0.270234273795393	0.744888006396627	0.716765419257724
MR-PCA	glycine	HMDB0000123	2-hydroxyglutarate	HMDB0059655	met-d-Gly	M37253	14:100551720-101051720	0.759295754332407	0.903586496301438	0.400732743853651
MR-PCA	glycine	HMDB0000123	2-hydroxyglutarate	HMDB0059655	met-d-Gly	M37253	15:42451374-42951374	0.66844548357458	0.673944225727251	0.32127511638128
MR-PCA	glycine	HMDB0000123	2-hydroxyglutarate	HMDB0059655	met-d-Gly	M37253	15:43028726-44613739	0.225978636737606	0.704347049155952	0.748336024677593
MR-PCA	glycine	HMDB0000123	2-hydroxyglutarate	HMDB0059655	met-d-Gly	M37253	15:58180763-58713267	0.0257231517872103	0.421693197032502	0.951359460676049
MR-PCA	glycine	HMDB0000123	2-hydroxyglutarate	HMDB0059655	met-d-Gly	M37253	16:79678196-80178196	-0.384686023728534	0.701874612762827	0.583634443013967
MR-PCA	glycine	HMDB0000123	2-hydroxyglutarate	HMDB0059655	met-d-Gly	M37253	16:80626853-81422810	-0.144853848873775	0.268334719675436	0.589317573235951
MR-PCA	glycine	HMDB0000123	2-hydroxyglutarate	HMDB0059655	met-d-Gly	M37253	17:45235982-45996386	-0.5236488624025	0.505122101862102	0.299886047883451
MR-PCA	glycine	HMDB0000123	2-hydroxyglutarate	HMDB0059655	met-d-Gly	M37253	19:17984588-18484588	-0.228687489070795	0.534490814918007	0.668752711473027
MR-PCA	glycine	HMDB0000123	2-hydroxyglutarate	HMDB0059655	met-d-Gly	M37253	19:33473705-33973705	0.232895135380001	0.548245101935084	0.670981658435437
MR-PCA	n6,n6,n6-trimethyllysine	HMDB0001325	histidine	HMDB0000177	GCST90200344	GCST90200377	11:64586385-65555309	0.0252225935962353	0.0657618796191331	0.701316235716173
MR-PCA	n6,n6,n6-trimethyllysine	HMDB0001325	histidine	HMDB0000177	GCST90200344	GCST90200377	16:67497306-67997306	0.0008416643224466	0.137149359252941	0.995103537072704
MR-PCA	oleamide	HMDB0002117	5-acetylamino-6-formylamino-3-methyluracil	HMDB0011105	M32458	GCST90200680	12:21138621-21638621	-0.033625439963343	0.0908494790892063	0.711291188284462
MR-PCA	oleamide	HMDB0002117	5-acetylamino-6-formylamino-3-methyluracil	HMDB0011105	M32458	GCST90200680	19:15740431-16240431	-0.0676889000450533	0.130071827051298	0.602787374929509
MR-PCA	caffeine	HMDB0001847	histidine	HMDB0000177	M00569	met-d-His	7:17037106-17537106	-0.0346963246479386	0.0320820958678943	0.279481163477995
MR-PCA	caffeine	HMDB0001847	histidine	HMDB0000177	M00569	met-d-His	15:74777880-75277880	-0.0559997421111434	0.0374675462183116	0.135013656142339
MR-PCA	valine	HMDB0000883	citrulline	HMDB0000904	M01649	GCST90200403	4:88976422-89476422	-0.0537403193860263	0.125582687494575	0.668703708508529
MR-PCA	1-(1-enyl-stearoyl)-2-arachidonoyl-gpe (p-18:0/20:4)*	HMDB0005779	retinol (vitamin a)	HMDB0000305	GCST90200058	GCST90200405	11:61307803-62000560	0.145371394601324	0.0558013585828196	0.009183171464392
MR-PCA	1-(1-enyl-stearoyl)-2-arachidonoyl-gpe (p-18:0/20:4)*	HMDB0005779	retinol (vitamin a)	HMDB0000305	GCST90200058	GCST90200405	19:45162079-45662079	0.236175944563322	0.0856561741590668	0.0058288813070781
MR-PCA	1-(1-enyl-stearoyl)-2-arachidonoyl-gpe (p-18:0/20:4)*	HMDB0005779	retinol (vitamin a)	HMDB0000305	GCST90200058	GCST90200405	19:55491205-55991205	0.16056264662915	0.0853539416464818	0.0599529840043451
MR-PCA	histidine	HMDB0000177	taurocholate	HMDB0000036	met-d-His	M18497	1:168963261-169463261	1.16521204572311	0.859759107417203	0.175329208229568
MR-PCA	histidine	HMDB0000177	taurocholate	HMDB0000036	met-d-His	M18497	2:27491237-27991237	-0.976126268407271	0.662794443986398	0.140820188224842
MR-PCA	histidine	HMDB0000177	taurocholate	HMDB0000036	met-d-His	M18497	2:211290507-212074453	-0.606330771024972	0.461428718882051	0.188836406615835
MR-PCA	histidine	HMDB0000177	taurocholate	HMDB0000036	met-d-His	M18497	3:148408762-149190142	-0.158539583885644	0.411160674723735	0.699800089433893
MR-PCA	histidine	HMDB0000177	taurocholate	HMDB0000036	met-d-His	M18497	12:46932531-47432531	-1.22140409794969	0.888119167777474	0.169047596560839
MR-PCA	histidine	HMDB0000177	taurocholate	HMDB0000036	met-d-His	M18497	12:56610020-57110020	0.0008507668518788	0.517048573444766	0.998687137989518
MR-PCA	histidine	HMDB0000177	taurocholate	HMDB0000036	met-d-His	M18497	12:95659569-96755187	-0.0229669669234609	0.234492214094311	0.921977229964656
MR-PCA	histidine	HMDB0000177	taurocholate	HMDB0000036	met-d-His	M18497	14:21241151-21765620	0.284574305796062	0.446053868524376	0.52348544603736
MR-PCA	histidine	HMDB0000177	taurocholate	HMDB0000036	met-d-His	M18497	14:94599201-95099201	-1.43344679294968	0.730690561933793	0.0497892728016968
MR-PCA	histidine	HMDB0000177	taurocholate	HMDB0000036	met-d-His	M18497	15:43028726-45092210	0.400699485659041	0.720969980576777	0.578362407012837
MR-PCA	histidine	HMDB0000177	taurocholate	HMDB0000036	met-d-His	M18497	20:38915692-39415692	-0.52174158334656	0.828666878159396	0.528946122683937
MR-PCA	uridine	HMDB0000296	glutamate	HMDB0000148	GCST90200407	M32322	1:20666238-21166238	-0.0820210982527893	0.113001258368997	0.467935425088525
MR-PCA	uridine	HMDB0000296	glutamate	HMDB0000148	GCST90200407	M32322	7:47877194-48377194	-0.0137956340346461	0.148512606469281	0.925989356022756
MR-PCA	uridine	HMDB0000296	glutamate	HMDB0000148	GCST90200407	M32322	22:50686035-51186035	-0.051718965034749	0.130407401971153	0.691665905825591
MR-PCA	tryptophan	HMDB0000929	thyroxine	HMDB0000248	GCST90200441	GCST90200293	4:156527528-157027528	0.0102575021302653	0.0901935130548141	0.909453641814664
MR-PCA	tryptophan	HMDB0000929	thyroxine	HMDB0000248	GCST90200441	GCST90200293	6:111301079-112053797	0.0451638150228825	0.0980156883008873	0.644955382113809
MR-PCA	choline phosphate	HMDB0001565	3-(4-hydroxyphenyl)lactate	HMDB0000755	GCST90200363	M32197	1:21573292-22142120	0.051523206324334	0.0714294475492667	0.470715089741797
MR-PCA	choline phosphate	HMDB0001565	3-(4-hydroxyphenyl)lactate	HMDB0000755	GCST90200363	M32197	22:24245541-24745541	-0.120739462978235	0.158038416386824	0.444874358596887
MR-PCA	tyrosine	HMDB0000158	phenylalanine	HMDB0000159	met-d-Tyr	GCST90200396	2:211293055-211793055	0.998800147489405	0.439170415691627	0.0229486568811318
MR-PCA	tyrosine	HMDB0000158	phenylalanine	HMDB0000159	met-d-Tyr	GCST90200396	3:135701113-136607693	-0.330742757782993	0.401999794022994	0.410653815599881
MR-PCA	tyrosine	HMDB0000158	phenylalanine	HMDB0000159	met-d-Tyr	GCST90200396	3:186140627-186640627	-0.356140985957459	0.423706364616503	0.400607220527596
MR-PCA	tyrosine	HMDB0000158	phenylalanine	HMDB0000159	met-d-Tyr	GCST90200396	4:99789651-100289651	0.581702448215585	0.415236308410812	0.161245488624629
MR-PCA	tyrosine	HMDB0000158	phenylalanine	HMDB0000159	met-d-Tyr	GCST90200396	4:124511762-125011762	0.160479378019375	0.519578853307935	0.757424726253533
MR-PCA	tyrosine	HMDB0000158	phenylalanine	HMDB0000159	met-d-Tyr	GCST90200396	5:89941256-90441256	0.805509033694809	0.407154300162022	0.0478849933767248
MR-PCA	tyrosine	HMDB0000158	phenylalanine	HMDB0000159	met-d-Tyr	GCST90200396	6:43031486-43531486	-0.157820713661999	0.403224425958795	0.695504023889849
MR-PCA	tyrosine	HMDB0000158	phenylalanine	HMDB0000159	met-d-Tyr	GCST90200396	6:110683901-112778738	0.268121570256096	0.0967413738709902	0.0055793618804414
MR-PCA	tyrosine	HMDB0000158	phenylalanine	HMDB0000159	met-d-Tyr	GCST90200396	7:25715759-26215759	-0.267933169917344	0.419161190432911	0.522684550172179
MR-PCA	tyrosine	HMDB0000158	phenylalanine	HMDB0000159	met-d-Tyr	GCST90200396	7:27916442-28416442	-0.516397667014834	0.433461889989322	0.233522690836082
MR-PCA	tyrosine	HMDB0000158	phenylalanine	HMDB0000159	met-d-Tyr	GCST90200396	8:126236230-126736230	-0.527047401295968	0.321491797322608	0.101134028632787
MR-PCA	tyrosine	HMDB0000158	phenylalanine	HMDB0000159	met-d-Tyr	GCST90200396	9:21884651-22384651	0.412244903686683	0.376632120395006	0.273711251597387
MR-PCA	tyrosine	HMDB0000158	phenylalanine	HMDB0000159	met-d-Tyr	GCST90200396	10:64760672-65511176	0.247417592029137	0.393061876559655	0.529046510600794
MR-PCA	tyrosine	HMDB0000158	phenylalanine	HMDB0000159	met-d-Tyr	GCST90200396	11:8005408-8505408	-0.181289593142353	0.30009377353991	0.545770636428665
MR-PCA	tyrosine	HMDB0000158	phenylalanine	HMDB0000159	met-d-Tyr	GCST90200396	11:61320783-61820783	1.6829614925782	0.414888589988482	4.98310725717903e-05
MR-PCA	tyrosine	HMDB0000158	phenylalanine	HMDB0000159	met-d-Tyr	GCST90200396	12:21081549-21581549	0.523133627247357	0.325892495496547	0.108442376304605
MR-PCA	tyrosine	HMDB0000158	phenylalanine	HMDB0000159	met-d-Tyr	GCST90200396	12:46690648-47449549	1.09693689026744	0.383277298112483	0.0042098639185265
MR-PCA	tyrosine	HMDB0000158	phenylalanine	HMDB0000159	met-d-Tyr	GCST90200396	12:56615040-57115040	0.50772963222206	0.297394711362981	0.0877740263631326
MR-PCA	tyrosine	HMDB0000158	phenylalanine	HMDB0000159	met-d-Tyr	GCST90200396	12:59740603-60240603	0.912273615855856	0.483071528988749	0.0589607921848916
MR-PCA	tyrosine	HMDB0000158	phenylalanine	HMDB0000159	met-d-Tyr	GCST90200396	12:121174574-121674574	-0.0816116804508205	0.256012557466474	0.749893353114885
MR-PCA	tyrosine	HMDB0000158	phenylalanine	HMDB0000159	met-d-Tyr	GCST90200396	12:122076812-122576812	-0.427631215878483	0.377001361420638	0.256670317917047
MR-PCA	tyrosine	HMDB0000158	phenylalanine	HMDB0000159	met-d-Tyr	GCST90200396	14:102441854-102941854	-0.600372203729682	0.550567728713234	0.275510469572541
MR-PCA	tyrosine	HMDB0000158	phenylalanine	HMDB0000159	met-d-Tyr	GCST90200396	16:70194094-72795019	-0.145747163853776	0.132336280307674	0.270748955210449
MR-PCA	tyrosine	HMDB0000158	phenylalanine	HMDB0000159	met-d-Tyr	GCST90200396	16:79505446-80005446	0.0450518386008562	0.439243972216522	0.918306811751371
MR-PCA	tyrosine	HMDB0000158	phenylalanine	HMDB0000159	met-d-Tyr	GCST90200396	19:45175460-45675460	0.252345011960674	0.358497378131939	0.481497296884894
MR-PCA	tyrosine	HMDB0000158	phenylalanine	HMDB0000159	met-d-Tyr	GCST90200396	20:42792364-43292364	0.0978059133355817	0.334296631831447	0.769849137416937
MR-PCA	tyrosine	HMDB0000158	phenylalanine	HMDB0000159	met-d-Tyr	GCST90200396	22:31926825-32426825	0.663582065348639	0.516076744401655	0.198505708742083
MR-PCA	tyrosine	HMDB0000158	phenylalanine	HMDB0000159	met-d-Tyr	GCST90200396	22:44074855-44574855	0.265698202754866	0.439898006111875	0.545843933769331
MR-PCA	3-(4-hydroxyphenyl)lactate	HMDB0000755	inosine 5'-monophosphate (imp)	HMDB0000175	GCST90200371	GCST90200395	6:111301079-111801079	0.125310107970257	0.172360230059053	0.467210954863906
MR-PCA	3-(4-hydroxyphenyl)lactate	HMDB0000755	inosine 5'-monophosphate (imp)	HMDB0000175	GCST90200371	GCST90200395	17:79941425-80441425	0.156046690063296	0.123659062877573	0.206980934530224
MR-PCA	alpha-ketoglutaramate*	HMDB0001552	1-stearoyl-2-oleoyl-gps (18:0/18:1)	HMDB0010163	GCST90199885	GCST90199652	3:99879368-100379368	-0.04123460732454	0.068175929446703	0.545294298176451
MR-PCA	3-(4-hydroxyphenyl)lactate	HMDB0000755	creatine	HMDB0000064	GCST90200371	M27718	6:111301079-111801079	0.059875160530448	0.153713297623255	0.696887877171377
MR-PCA	3-(4-hydroxyphenyl)lactate	HMDB0000755	creatine	HMDB0000064	GCST90200371	M27718	17:79941425-80441425	-0.149246557939337	0.112668839110738	0.18528791131444
MR-PCA	theobromine	HMDB0002825	glycerophosphoethanolamine	HMDB0000114	GCST90199644	GCST90199808	19:41121480-41621480	-0.0212823895847387	0.089358164945794	0.811749630966901
MR-PCA	3-methyl-2-oxovalerate	HMDB0000491	5-oxoproline	HMDB0000267	M15676	GCST90200280	4:88976422-89476422	-0.107391432987775	0.126477651872253	0.395828911151986
MR-PCA	3-methyl-2-oxobutyrate	HMDB0000019	tryptophan	HMDB0000929	GCST90199677	bioa_020	4:88953670-89453670	-0.002522793042345	0.0585166721663929	0.965611950178293
MR-PCA	creatine	HMDB0000064	orotidine	HMDB0000788	M27718	GCST90200681	2:211346498-211846498	0.121413731330458	0.0859074414159332	0.157564987372899
MR-PCA	cortisol	HMDB0000063	flavin adenine dinucleotide (fad)	HMDB0001248	GCST90200378	GCST90200376	14:94554700-95054700	0.0158535332199745	0.110436246671079	0.885852893916267
MR-PCA	n-stearoyl-sphingosine (d18:1/18:0)*	HMDB0004950	urate	HMDB0000289	GCST90200341	GCST90200307	10:64645010-65401382	0.215796535171405	0.133438012129436	0.105834175248231
MR-PCA	n-stearoyl-sphingosine (d18:1/18:0)*	HMDB0004950	urate	HMDB0000289	GCST90200341	GCST90200307	14:63982220-64482220	-0.185251522596448	0.137185719998897	0.176897230973411
MR-PCA	n-stearoyl-sphingosine (d18:1/18:0)*	HMDB0004950	urate	HMDB0000289	GCST90200341	GCST90200307	18:55052269-55552269	0.0283969046500918	0.0859798027283946	0.741192837556047
MR-PCA	n-stearoyl-sphingosine (d18:1/18:0)*	HMDB0004950	urate	HMDB0000289	GCST90200341	GCST90200307	19:8013648-8513648	0.0620329998835702	0.0646653779442571	0.337411507521086
MR-PCA	uridine	HMDB0000296	stearoyl sphingomyelin (d18:1/18:0)	HMDB0001348	M00606	GCST90200335	1:20665172-21165172	-0.197604155156478	0.145557503738318	0.174600920619705
MR-PCA	uridine	HMDB0000296	stearoyl sphingomyelin (d18:1/18:0)	HMDB0001348	M00606	GCST90200335	7:47852911-48352911	-0.224767424901031	0.144798533931946	0.120595973576157
MR-PCA	uridine	HMDB0000296	stearoyl sphingomyelin (d18:1/18:0)	HMDB0001348	M00606	GCST90200335	22:50721752-51221752	0.0051818593512282	0.108193880831896	0.961800561936176
MR-PCA	isoleucine	HMDB0000172	3-methyl-2-oxobutyrate	HMDB0000019	met-d-Ile	M21047	2:27480940-28253174	1.3752033158021	0.392426194206045	0.0004577032756729
MR-PCA	isoleucine	HMDB0000172	3-methyl-2-oxobutyrate	HMDB0000019	met-d-Ile	M21047	2:165251927-165751927	0.5140475643557	0.527219418721174	0.32955213940251
MR-PCA	isoleucine	HMDB0000172	3-methyl-2-oxobutyrate	HMDB0000019	met-d-Ile	M21047	4:88890833-89475171	1.42299515963016	0.23247900270882	9.30120403406884e-10
MR-PCA	isoleucine	HMDB0000172	3-methyl-2-oxobutyrate	HMDB0000019	met-d-Ile	M21047	8:76193463-76693463	0.474960083193232	0.583637198155933	0.415763333056357
MR-PCA	isoleucine	HMDB0000172	3-methyl-2-oxobutyrate	HMDB0000019	met-d-Ile	M21047	12:56611458-57111458	0.301379372863178	0.493435204219887	0.541346552199669
MR-PCA	isoleucine	HMDB0000172	3-methyl-2-oxobutyrate	HMDB0000019	met-d-Ile	M21047	16:69865519-70914672	1.05274799803567	0.334922468681356	0.001670780466312
MR-PCA	isoleucine	HMDB0000172	3-methyl-2-oxobutyrate	HMDB0000019	met-d-Ile	M21047	19:49069664-49569664	0.580729348264789	0.461192088376084	0.207961021662903
MR-PCA	n-formylanthranilic acid	HMDB0004089	phenylethylamine	HMDB0012275	GCST90199960	bioa_015	2:143548189-144048189	-0.0245250286043152	0.103881027969331	0.813364650756346
MR-PCA	n-formylanthranilic acid	HMDB0004089	phenylethylamine	HMDB0012275	GCST90199960	bioa_015	17:75643177-76448530	-0.0441668075527978	0.0295295211174885	0.134736239877191
MR-PCA	threonine	HMDB0000167	sarcosine	HMDB0000271	GCST90200432	GCST90200291	2:27589369-28089369	0.0789357599424339	0.104163031050595	0.448564887973057
MR-PCA	threonine	HMDB0000167	sarcosine	HMDB0000271	GCST90200432	GCST90200291	2:211290507-211790507	-0.0398369989153009	0.118328190681869	0.736369204637882
MR-PCA	threonine	HMDB0000167	sarcosine	HMDB0000271	GCST90200432	GCST90200291	12:46938082-47438082	0.0069779050124335	0.0981432725651202	0.943318830431816
MR-PCA	threonine	HMDB0000167	sarcosine	HMDB0000271	GCST90200432	GCST90200291	14:100594368-101094368	0.247605249080574	0.110593425968453	0.0251638195617019
MR-PCA	5-acetylamino-6-formylamino-3-methyluracil	HMDB0011105	urea	HMDB0000294	GCST90200680	M01670	8:17743764-18765840	0.0648171846521774	0.0342106072385925	0.0581385625738467
MR-PCA	tryptophan	HMDB0000929	betaine	HMDB0000043	M00054	M03141	3:20813578-21313578	-0.0360291190289713	0.167276240176034	0.829465644339492
MR-PCA	tryptophan	HMDB0000929	betaine	HMDB0000043	M00054	M03141	3:189559163-190059163	0.0086078198652412	0.139654801136865	0.950852385148953
MR-PCA	tryptophan	HMDB0000929	betaine	HMDB0000043	M00054	M03141	4:156579823-157079823	0.112959486185301	0.11040936119167	0.306261985347704
MR-PCA	tryptophan	HMDB0000929	betaine	HMDB0000043	M00054	M03141	5:142947848-143447848	0.0091897161306254	0.142613379137564	0.948621500027158
MR-PCA	tryptophan	HMDB0000929	betaine	HMDB0000043	M00054	M03141	5:153760041-154260041	-0.0964979353294503	0.142879651932107	0.499434920057882
MR-PCA	tryptophan	HMDB0000929	betaine	HMDB0000043	M00054	M03141	6:111281159-111781159	-0.0284385755172064	0.178907317190311	0.873702729576254
MR-PCA	tryptophan	HMDB0000929	betaine	HMDB0000043	M00054	M03141	6:125293311-125793311	-0.0481898319820718	0.174185358483384	0.782042464157499
MR-PCA	tryptophan	HMDB0000929	betaine	HMDB0000043	M00054	M03141	7:14057409-14557409	0.0276180318384067	0.10020395353762	0.78284134060957
MR-PCA	tryptophan	HMDB0000929	betaine	HMDB0000043	M00054	M03141	11:116404435-116904435	0.0619995288421829	0.112042313417646	0.580018180288517
MR-PCA	tryptophan	HMDB0000929	betaine	HMDB0000043	M00054	M03141	16:53794515-54294515	0.0392830694915469	0.175532603883672	0.822917927200915
MR-PCA	glycine	HMDB0000123	beta-alanine	HMDB0000056	GCST90200707	GCST90200361	1:75967169-76467169	0.0029774232287891	0.142460328259127	0.983325413364141
MR-PCA	glycine	HMDB0000123	beta-alanine	HMDB0000056	GCST90200707	GCST90200361	2:211036896-212058697	0.0471678730409546	0.0298819093935854	0.114456326473531
MR-PCA	glycine	HMDB0000123	beta-alanine	HMDB0000056	GCST90200707	GCST90200361	3:125659669-126159669	-0.0342844540286884	0.0897928578590319	0.702596989103505
MR-PCA	glycine	HMDB0000123	beta-alanine	HMDB0000056	GCST90200707	GCST90200361	9:6290540-6790540	0.0968790541070567	0.0950772534670409	0.308226271641415
MR-PCA	glutamine	HMDB0000641	anthranilate	HMDB0001123	met-d-Gln	GCST90200324	1:213912734-214412734	0.112975611171117	0.380378751413594	0.766460242968367
MR-PCA	glutamine	HMDB0000641	anthranilate	HMDB0001123	met-d-Gln	GCST90200324	2:26939063-28767861	-0.311361563792503	0.272145913081034	0.252583044373265
MR-PCA	glutamine	HMDB0000641	anthranilate	HMDB0001123	met-d-Gln	GCST90200324	2:190998205-192033792	-0.811384296587147	0.284980722337561	0.0044111874764678
MR-PCA	glutamine	HMDB0000641	anthranilate	HMDB0001123	met-d-Gln	GCST90200324	2:211168890-211668890	0.449094951073285	0.424396445749077	0.289965740338124
MR-PCA	glutamine	HMDB0000641	anthranilate	HMDB0001123	met-d-Gln	GCST90200324	3:38941335-39441335	-0.161419077331755	0.61288925239697	0.792262349281164
MR-PCA	glutamine	HMDB0000641	anthranilate	HMDB0001123	met-d-Gln	GCST90200324	3:52085887-52937605	-0.18896618424674	0.612832273858231	0.757816827467411
MR-PCA	glutamine	HMDB0000641	anthranilate	HMDB0001123	met-d-Gln	GCST90200324	3:121763465-122263465	-0.315427059738687	0.550248795147512	0.5664792017985
MR-PCA	glutamine	HMDB0000641	anthranilate	HMDB0001123	met-d-Gln	GCST90200324	3:159689586-160441236	0.0453537718823143	0.403279415769357	0.910456779221264
MR-PCA	glutamine	HMDB0000641	anthranilate	HMDB0001123	met-d-Gln	GCST90200324	4:17991903-18491903	-0.484307495929348	0.444291877464929	0.275684046005595
MR-PCA	glutamine	HMDB0000641	anthranilate	HMDB0001123	met-d-Gln	GCST90200324	5:55611894-56111894	-0.395825236902314	0.406561883643959	0.330259356187472
MR-PCA	glutamine	HMDB0000641	anthranilate	HMDB0001123	met-d-Gln	GCST90200324	5:127968645-128468645	0.0724282184452362	0.556367379685051	0.896423572581491
MR-PCA	glutamine	HMDB0000641	anthranilate	HMDB0001123	met-d-Gln	GCST90200324	5:174698943-175198943	-0.243335748596685	0.341083695658495	0.475586230043769
MR-PCA	glutamine	HMDB0000641	anthranilate	HMDB0001123	met-d-Gln	GCST90200324	6:20425792-20925792	0.252535789367519	0.54031626977511	0.64022436029681
MR-PCA	glutamine	HMDB0000641	anthranilate	HMDB0001123	met-d-Gln	GCST90200324	6:56020405-56520405	-1.09893189582336	0.579968729760689	0.0581172700964654
MR-PCA	glutamine	HMDB0000641	anthranilate	HMDB0001123	met-d-Gln	GCST90200324	6:126492728-127693092	-1.00418931626193	0.384908249382396	0.0090832275978511
MR-PCA	glutamine	HMDB0000641	anthranilate	HMDB0001123	met-d-Gln	GCST90200324	6:131635614-132135614	-0.273698058619854	0.496497509570372	0.581457053985051
MR-PCA	glutamine	HMDB0000641	anthranilate	HMDB0001123	met-d-Gln	GCST90200324	7:1635600-2135600	0.0059966870903345	0.74861451537855	0.993608709451127
MR-PCA	glutamine	HMDB0000641	anthranilate	HMDB0001123	met-d-Gln	GCST90200324	7:72772933-73272933	0.202387257069886	0.351554383735142	0.564822978320085
MR-PCA	glutamine	HMDB0000641	anthranilate	HMDB0001123	met-d-Gln	GCST90200324	8:17124777-17669461	-0.131363771866964	0.337791552262715	0.697357486818995
MR-PCA	glutamine	HMDB0000641	anthranilate	HMDB0001123	met-d-Gln	GCST90200324	8:126231747-126731747	0.275834404279357	0.46714914396819	0.554880113344803
MR-PCA	glutamine	HMDB0000641	anthranilate	HMDB0001123	met-d-Gln	GCST90200324	9:4040541-4540541	-0.0493272695278034	0.39225914493677	0.899928445277471
MR-PCA	glutamine	HMDB0000641	anthranilate	HMDB0001123	met-d-Gln	GCST90200324	9:21884172-22384172	-0.940189730120394	0.445503013020349	0.0348238833582336
MR-PCA	glutamine	HMDB0000641	anthranilate	HMDB0001123	met-d-Gln	GCST90200324	10:22676227-23176227	-0.0742231912295441	0.656098899475373	0.909929034484613
MR-PCA	glutamine	HMDB0000641	anthranilate	HMDB0001123	met-d-Gln	GCST90200324	10:98828483-99609412	0.026152200086437	0.227780630557976	0.908593266219466
MR-PCA	glutamine	HMDB0000641	anthranilate	HMDB0001123	met-d-Gln	GCST90200324	10:114535278-115035278	0.258166784983986	0.583253124507593	0.658031577696732
MR-PCA	glutamine	HMDB0000641	anthranilate	HMDB0001123	met-d-Gln	GCST90200324	11:8005408-8505408	-0.534695680174753	0.299210840715795	0.0739342973941539
MR-PCA	glutamine	HMDB0000641	anthranilate	HMDB0001123	met-d-Gln	GCST90200324	11:73860169-74360169	0.220318540865694	0.613843462684202	0.719657563422424
MR-PCA	glutamine	HMDB0000641	anthranilate	HMDB0001123	met-d-Gln	GCST90200324	12:4051876-4551876	-0.5181648999908	0.430788928015365	0.229042963209106
MR-PCA	glutamine	HMDB0000641	anthranilate	HMDB0001123	met-d-Gln	GCST90200324	12:46377388-47736079	0.1841173740191	0.244496146194793	0.451420971849404
MR-PCA	glutamine	HMDB0000641	anthranilate	HMDB0001123	met-d-Gln	GCST90200324	12:55949170-57674145	-0.139731568502115	0.0953794578657012	0.142919022043776
MR-PCA	glutamine	HMDB0000641	anthranilate	HMDB0001123	met-d-Gln	GCST90200324	12:57753270-58582050	-0.391699398786828	0.32785787165276	0.232195203079848
MR-PCA	glutamine	HMDB0000641	anthranilate	HMDB0001123	met-d-Gln	GCST90200324	12:59330993-60240767	0.45867030211645	0.310800880230459	0.140005917266317
MR-PCA	glutamine	HMDB0000641	anthranilate	HMDB0001123	met-d-Gln	GCST90200324	14:21242229-21782312	0.138708252064432	0.25553847960732	0.587262217319205
MR-PCA	glutamine	HMDB0000641	anthranilate	HMDB0001123	met-d-Gln	GCST90200324	14:74940531-75440531	-0.925892123756041	0.566584410915228	0.102224316963841
MR-PCA	glutamine	HMDB0000641	anthranilate	HMDB0001123	met-d-Gln	GCST90200324	14:94594947-95094947	0.504300957006351	0.365840571011804	0.168057629413516
MR-PCA	glutamine	HMDB0000641	anthranilate	HMDB0001123	met-d-Gln	GCST90200324	14:100545139-101045139	0.702022653251655	0.461967063442359	0.128602009686132
MR-PCA	glutamine	HMDB0000641	anthranilate	HMDB0001123	met-d-Gln	GCST90200324	16:70118909-70618909	-0.0210813420489987	0.600515577846198	0.971995692194263
MR-PCA	glutamine	HMDB0000641	anthranilate	HMDB0001123	met-d-Gln	GCST90200324	17:6935779-7435779	0.322716518460067	0.382956590878003	0.399397708959437
MR-PCA	glutamine	HMDB0000641	anthranilate	HMDB0001123	met-d-Gln	GCST90200324	17:25345818-25845818	0.527916318066469	0.520866884116156	0.310805144772878
MR-PCA	glutamine	HMDB0000641	anthranilate	HMDB0001123	met-d-Gln	GCST90200324	18:31306350-31806350	-0.658720817605577	0.591757125282712	0.265639387602761
MR-PCA	glutamine	HMDB0000641	anthranilate	HMDB0001123	met-d-Gln	GCST90200324	22:44074730-44574730	-0.805520491470455	0.505144237179781	0.110793964910001
MR-PCA	histidine	HMDB0000177	alpha-ketoglutarate	HMDB0000208	GCST90200377	GCST90200455	2:211293055-211793055	-0.261744061440425	0.113654576506453	0.0212800452210961
MR-PCA	histidine	HMDB0000177	alpha-ketoglutarate	HMDB0000208	GCST90200377	GCST90200455	12:96129884-96629884	-0.0702827488584687	0.0750383905899174	0.348952061769633
MR-PCA	citrate	HMDB0000094	cortisone	HMDB0002802	met-d-Citrate	M01769	1:206967359-207467359	-0.739185334113948	0.299126453288558	0.0134680574341395
MR-PCA	citrate	HMDB0000094	cortisone	HMDB0002802	met-d-Citrate	M01769	2:6909613-7409613	0.454590370105605	0.456725069246264	0.319577700319014
MR-PCA	citrate	HMDB0000094	cortisone	HMDB0002802	met-d-Citrate	M01769	2:211290507-211790507	-0.281414424431767	0.669356404341288	0.674174726466221
MR-PCA	citrate	HMDB0000094	cortisone	HMDB0002802	met-d-Citrate	M01769	2:241907241-242693157	-0.243664844695072	0.582833452856865	0.675896360993963
MR-PCA	citrate	HMDB0000094	cortisone	HMDB0002802	met-d-Citrate	M01769	4:77164144-77664144	0.601538899756505	0.579463774022763	0.299225464895348
MR-PCA	citrate	HMDB0000094	cortisone	HMDB0002802	met-d-Citrate	M01769	5:14438417-15122542	-0.115729752058326	0.166029025751133	0.48577444472524
MR-PCA	citrate	HMDB0000094	cortisone	HMDB0002802	met-d-Citrate	M01769	5:43252947-44074677	0.211879769483234	0.380619432614788	0.577752289323935
MR-PCA	citrate	HMDB0000094	cortisone	HMDB0002802	met-d-Citrate	M01769	5:176569252-177069252	-0.337354763816925	0.685497167634354	0.622626370313657
MR-PCA	citrate	HMDB0000094	cortisone	HMDB0002802	met-d-Citrate	M01769	6:18111878-18611878	-0.158652832571575	0.421632905402092	0.706707330719326
MR-PCA	citrate	HMDB0000094	cortisone	HMDB0002802	met-d-Citrate	M01769	7:72772933-73272933	-0.492972264298748	0.383630882975934	0.198786290714134
MR-PCA	citrate	HMDB0000094	cortisone	HMDB0002802	met-d-Citrate	M01769	8:126256694-126756694	0.220864788667534	0.525559595196293	0.674305099092565
MR-PCA	citrate	HMDB0000094	cortisone	HMDB0002802	met-d-Citrate	M01769	9:95648531-96148531	0.185505814074565	0.483384688698888	0.701153108209995
MR-PCA	citrate	HMDB0000094	cortisone	HMDB0002802	met-d-Citrate	M01769	9:135899500-136399500	-0.407793189421857	0.626401485256858	0.515040486631476
MR-PCA	citrate	HMDB0000094	cortisone	HMDB0002802	met-d-Citrate	M01769	10:64654071-65607438	-1.27708694091883	0.455982752585792	0.0050986339210737
MR-PCA	citrate	HMDB0000094	cortisone	HMDB0002802	met-d-Citrate	M01769	10:94589724-95089724	-0.491890015902841	0.529705690944614	0.353091223617486
MR-PCA	citrate	HMDB0000094	cortisone	HMDB0002802	met-d-Citrate	M01769	11:13111524-13611524	-0.45904045509136	0.547402638211941	0.401705498416819
MR-PCA	citrate	HMDB0000094	cortisone	HMDB0002802	met-d-Citrate	M01769	11:61356683-61856683	1.07713940507351	0.470668573045259	0.022106643523769
MR-PCA	citrate	HMDB0000094	cortisone	HMDB0002802	met-d-Citrate	M01769	12:20812570-21569526	-0.124358871057203	0.38704511022299	0.747980556064681
MR-PCA	citrate	HMDB0000094	cortisone	HMDB0002802	met-d-Citrate	M01769	12:120844110-121665390	-0.13322940796731	0.346405310488753	0.7005296751333
MR-PCA	citrate	HMDB0000094	cortisone	HMDB0002802	met-d-Citrate	M01769	14:55030981-55530981	-0.813691348534594	0.571859117399983	0.154768689992249
MR-PCA	citrate	HMDB0000094	cortisone	HMDB0002802	met-d-Citrate	M01769	14:102387585-102887585	-0.622578281631247	0.641637928055497	0.331899307134845
MR-PCA	citrate	HMDB0000094	cortisone	HMDB0002802	met-d-Citrate	M01769	15:42429423-42929423	-0.825869784899801	0.454738626016614	0.0693486372181068
MR-PCA	citrate	HMDB0000094	cortisone	HMDB0002802	met-d-Citrate	M01769	15:43028726-45186579	0.0567624145079144	0.505766922193763	0.91064074057341
MR-PCA	citrate	HMDB0000094	cortisone	HMDB0002802	met-d-Citrate	M01769	17:6092241-7020419	-0.0246094981078752	0.0912047645756453	0.787293433531982
MR-PCA	citrate	HMDB0000094	cortisone	HMDB0002802	met-d-Citrate	M01769	17:57343504-58184169	-0.101735962207651	0.50623215731136	0.840724371233253
MR-PCA	citrate	HMDB0000094	cortisone	HMDB0002802	met-d-Citrate	M01769	22:18883605-19740639	0.516115760507717	0.197134052020617	0.0088422073316239
MR-PCA	leucine	HMDB0000687	bilirubin (z,z)	HMDB0000054	M00060	M27716	4:88976422-89476422	-0.134542925058949	0.122230312218381	0.271012926365227
MR-PCA	leucine	HMDB0000687	bilirubin (z,z)	HMDB0000054	M00060	M27716	6:45295851-45795851	-0.0859340442062118	0.21140652753782	0.684384671276793
MR-PCA	mannose	HMDB0000169	arginine	HMDB0000517	GCST90200435	M01638	2:27176853-28662558	0.120190506311727	0.0804946750135946	0.135398309468514
MR-PCA	alanine	HMDB0000161	pyruvate	HMDB0000243	met-d-Ala	GCST90200430	1:206970800-207470800	0.856830908709451	0.330189429674916	0.0094599805484539
MR-PCA	alanine	HMDB0000161	pyruvate	HMDB0000243	met-d-Ala	GCST90200430	2:27480940-28253616	1.39943680017902	0.348150550318568	5.82893245881779e-05
MR-PCA	alanine	HMDB0000161	pyruvate	HMDB0000243	met-d-Ala	GCST90200430	2:64970910-65916674	-0.138559931910621	0.235078842114925	0.555580245774066
MR-PCA	alanine	HMDB0000161	pyruvate	HMDB0000243	met-d-Ala	GCST90200430	2:211290507-211790507	-0.0195908693494988	0.446796270916429	0.965026017716191
MR-PCA	alanine	HMDB0000161	pyruvate	HMDB0000243	met-d-Ala	GCST90200430	3:122879946-123379946	0.252645187290853	0.423623147506855	0.550913807518161
MR-PCA	alanine	HMDB0000161	pyruvate	HMDB0000243	met-d-Ala	GCST90200430	3:159754026-160551365	0.228245837171392	0.360324345848668	0.526442757030215
MR-PCA	alanine	HMDB0000161	pyruvate	HMDB0000243	met-d-Ala	GCST90200430	4:88958565-89458565	0.396942150785478	0.351701503633059	0.259052410565704
MR-PCA	alanine	HMDB0000161	pyruvate	HMDB0000243	met-d-Ala	GCST90200430	5:35692098-36469710	-0.0804506187665677	0.387822070341244	0.835664618485588
MR-PCA	alanine	HMDB0000161	pyruvate	HMDB0000243	met-d-Ala	GCST90200430	6:20453952-20953952	0.871411781686237	0.439377240208282	0.0473352249009402
MR-PCA	alanine	HMDB0000161	pyruvate	HMDB0000243	met-d-Ala	GCST90200430	7:94972201-95472201	0.393865399960959	0.362245017546741	0.276908648524806
MR-PCA	alanine	HMDB0000161	pyruvate	HMDB0000243	met-d-Ala	GCST90200430	8:17128898-17669461	0.164668819863606	0.340818261990782	0.62898407511102
MR-PCA	alanine	HMDB0000161	pyruvate	HMDB0000243	met-d-Ala	GCST90200430	8:49725746-50225746	-0.504021089956393	0.544532885594588	0.354652508033223
MR-PCA	alanine	HMDB0000161	pyruvate	HMDB0000243	met-d-Ala	GCST90200430	8:117935733-118435733	-0.450761605575828	0.403180147970487	0.26356042554282
MR-PCA	alanine	HMDB0000161	pyruvate	HMDB0000243	met-d-Ala	GCST90200430	8:145497920-145997920	-0.285866441142641	0.484779910472653	0.555403237156572
MR-PCA	alanine	HMDB0000161	pyruvate	HMDB0000243	met-d-Ala	GCST90200430	9:4033137-4533137	-0.11676835769323	0.362837177420114	0.747588858807598
MR-PCA	alanine	HMDB0000161	pyruvate	HMDB0000243	met-d-Ala	GCST90200430	11:8005408-8505408	0.50488970670821	0.271992857781962	0.0634163795096506
MR-PCA	alanine	HMDB0000161	pyruvate	HMDB0000243	met-d-Ala	GCST90200430	12:4040249-4540249	0.594150370391268	0.317518006393713	0.0613127058833918
MR-PCA	alanine	HMDB0000161	pyruvate	HMDB0000243	met-d-Ala	GCST90200430	12:45894827-46394827	-0.0407228653262199	0.376073476533406	0.913770150495833
MR-PCA	alanine	HMDB0000161	pyruvate	HMDB0000243	met-d-Ala	GCST90200430	12:46544011-47796599	-0.108360390437272	0.198780892578585	0.585667700497827
MR-PCA	alanine	HMDB0000161	pyruvate	HMDB0000243	met-d-Ala	GCST90200430	12:56109642-56609642	0.345753626304632	0.354653233158364	0.329606803761455
MR-PCA	alanine	HMDB0000161	pyruvate	HMDB0000243	met-d-Ala	GCST90200430	12:56610577-57110577	0.240687975023645	0.23396314243276	0.303600397727314
MR-PCA	alanine	HMDB0000161	pyruvate	HMDB0000243	met-d-Ala	GCST90200430	12:59740767-60240767	-0.405226852338326	0.371002106258281	0.274723465605052
MR-PCA	alanine	HMDB0000161	pyruvate	HMDB0000243	met-d-Ala	GCST90200430	12:122367989-122867989	0.75994685358325	0.444617687819057	0.0874112844788834
MR-PCA	alanine	HMDB0000161	pyruvate	HMDB0000243	met-d-Ala	GCST90200430	12:132815816-133315816	0.402216187033779	0.394910979781242	0.308441177671791
MR-PCA	alanine	HMDB0000161	pyruvate	HMDB0000243	met-d-Ala	GCST90200430	16:69383883-70933639	0.965737865288871	0.205712549332703	2.6713061837915e-06
MR-PCA	alanine	HMDB0000161	pyruvate	HMDB0000243	met-d-Ala	GCST90200430	16:70994871-71494871	0.180720383394218	0.338631960097885	0.593564422170068
MR-PCA	alanine	HMDB0000161	pyruvate	HMDB0000243	met-d-Ala	GCST90200430	17:79391534-79891534	-0.0829663630903932	0.436023205388165	0.84908996301502
MR-PCA	alanine	HMDB0000161	pyruvate	HMDB0000243	met-d-Ala	GCST90200430	21:32796216-33296216	-0.0715599155109524	0.548136618871051	0.896130316995481
MR-PCA	alanine	HMDB0000161	pyruvate	HMDB0000243	met-d-Ala	GCST90200430	22:18934095-19434095	0.536203077879649	0.4468556601813	0.230159951753812
MR-PCA	citrulline	HMDB0000904	alanine	HMDB0000161	GCST90200403	M32339	2:211084708-211584708	-0.0600685394953609	0.133567135298148	0.652908421029303
MR-PCA	citrulline	HMDB0000904	alanine	HMDB0000161	GCST90200403	M32339	9:133044244-133573675	-0.0620629906603204	0.116432947004492	0.594008432412154
MR-PCA	tryptophan	HMDB0000929	cysteine	HMDB0000574	M00054	M31453	3:20813578-21313578	0.0662617442288288	0.168451416754587	0.694054946134605
MR-PCA	tryptophan	HMDB0000929	cysteine	HMDB0000574	M00054	M31453	3:189559163-190059163	0.129326259105691	0.140618517890953	0.357731752522435
MR-PCA	tryptophan	HMDB0000929	cysteine	HMDB0000574	M00054	M31453	4:156579823-157079823	0.252898044987677	0.11114942669254	0.0228880718926836
MR-PCA	tryptophan	HMDB0000929	cysteine	HMDB0000574	M00054	M31453	5:142947848-143447848	-0.0034112701120473	0.1435902038658	0.981046452505088
MR-PCA	tryptophan	HMDB0000929	cysteine	HMDB0000574	M00054	M31453	5:153760041-154260041	-0.0607804130617422	0.143865354420454	0.672673792351539
MR-PCA	tryptophan	HMDB0000929	cysteine	HMDB0000574	M00054	M31453	6:111281159-111781159	-0.128349390954804	0.180142606665386	0.476162827269525
MR-PCA	tryptophan	HMDB0000929	cysteine	HMDB0000574	M00054	M31453	6:125293311-125793311	0.204686163796854	0.175365237951095	0.243129937704088
MR-PCA	tryptophan	HMDB0000929	cysteine	HMDB0000574	M00054	M31453	7:14057409-14557409	-0.134165825217873	0.100895565022527	0.183600825929351
MR-PCA	tryptophan	HMDB0000929	cysteine	HMDB0000574	M00054	M31453	11:116404435-116904435	-0.0766462684767752	0.112811167157131	0.496871189903914
MR-PCA	tryptophan	HMDB0000929	cysteine	HMDB0000574	M00054	M31453	16:53794515-54294515	0.248493690875988	0.176739544205793	0.159727666972836
MR-PCA	5-methylthioadenosine (mta)	HMDB0001173	3-(4-hydroxyphenyl)lactate	HMDB0000755	GCST90200359	GCST90200371	2:211290507-211790507	0.008566726930457	0.107409078313758	0.936429775932561
MR-PCA	5-methylthioadenosine (mta)	HMDB0001173	3-(4-hydroxyphenyl)lactate	HMDB0000755	GCST90200359	GCST90200371	6:149659491-150411114	-0.0906811525791111	0.143007476397813	0.526015052631363
MR-PCA	5-methylthioadenosine (mta)	HMDB0001173	3-(4-hydroxyphenyl)lactate	HMDB0000755	GCST90200359	GCST90200371	6:160319068-160819068	0.285647113949519	0.10836844170257	0.0083917336136895
MR-PCA	5-methylthioadenosine (mta)	HMDB0001173	3-(4-hydroxyphenyl)lactate	HMDB0000755	GCST90200359	GCST90200371	16:16009596-16509596	-0.0165553171162129	0.0931953219109396	0.859004864805627
MR-PCA	glutamine	HMDB0000641	7-methylxanthine	HMDB0001991	bioa_006	GCST90199754	2:27200724-28253174	0.11826839487585	0.280539592060469	0.673335474895455
MR-PCA	glutamine	HMDB0000641	7-methylxanthine	HMDB0001991	bioa_006	GCST90199754	2:191299636-192089976	0.147038176559182	0.320397390567131	0.646288464394291
MR-PCA	glutamine	HMDB0000641	7-methylxanthine	HMDB0001991	bioa_006	GCST90199754	6:20469561-20969561	-0.159034091687541	0.542437710811457	0.769381465427742
MR-PCA	glutamine	HMDB0000641	7-methylxanthine	HMDB0001991	bioa_006	GCST90199754	7:72732874-73232874	0.762554496685111	0.413562245704651	0.0652022718613647
MR-PCA	glutamine	HMDB0000641	7-methylxanthine	HMDB0001991	bioa_006	GCST90199754	8:134082558-134582558	-0.583728215131534	0.379840863263113	0.124349531624859
MR-PCA	glutamine	HMDB0000641	7-methylxanthine	HMDB0001991	bioa_006	GCST90199754	9:4032942-4532942	-0.175241811226827	0.418608614199962	0.675487107523898
MR-PCA	glutamine	HMDB0000641	7-methylxanthine	HMDB0001991	bioa_006	GCST90199754	10:64798306-65565800	-0.0034279219721943	0.616634125990304	0.995564514166865
MR-PCA	glutamine	HMDB0000641	7-methylxanthine	HMDB0001991	bioa_006	GCST90199754	10:99109412-99609412	-0.171398745573688	0.244482647535678	0.483261128641765
MR-PCA	glutamine	HMDB0000641	7-methylxanthine	HMDB0001991	bioa_006	GCST90199754	12:46679007-47711183	-0.309171056454917	0.229798980116446	0.178496785449161
MR-PCA	glutamine	HMDB0000641	7-methylxanthine	HMDB0001991	bioa_006	GCST90199754	12:56615040-57375879	-0.0953172576387205	0.0944312944597793	0.312791423060129
MR-PCA	glutamine	HMDB0000641	7-methylxanthine	HMDB0001991	bioa_006	GCST90199754	12:59344212-60165849	0.240125888139999	0.327209784751696	0.463034597909304
MR-PCA	glutamine	HMDB0000641	7-methylxanthine	HMDB0001991	bioa_006	GCST90199754	14:100594368-101094368	0.765544739248213	0.441442525466097	0.0828845671432915
MR-PCA	glutamine	HMDB0000641	7-methylxanthine	HMDB0001991	bioa_006	GCST90199754	15:58477325-58977325	-0.231313507791408	0.389842442814225	0.552946094878147
MR-PCA	citrate	HMDB0000094	uridine	HMDB0000296	M01564	M00606	5:14625868-15125868	0.178979503525622	0.133642130160152	0.180491051635239
MR-PCA	citrate	HMDB0000094	uridine	HMDB0000296	M01564	M00606	9:84927464-85427464	-0.0820423640914653	0.14274126421709	0.565451750469159
MR-PCA	citrate	HMDB0000094	uridine	HMDB0000296	M01564	M00606	17:6345930-6933878	0.0414286446782689	0.0864097540449597	0.631622743948196
MR-PCA	citrate	HMDB0000094	uridine	HMDB0000296	M01564	M00606	22:18904608-19404608	0.120981662847191	0.159269064602445	0.447490410296125
MR-PCA	tyrosine	HMDB0000158	glutamine	HMDB0000641	GCST90200427	M00053	6:111308006-112158646	0.152792075900582	0.116302710537611	0.188932114573507
MR-PCA	1-(1-enyl-stearoyl)-2-arachidonoyl-gpe (p-18:0/20:4)*	HMDB0005779	glucuronate	HMDB0000127	GCST90200058	GCST90199641	11:61307803-62000560	0.0934440676156511	0.0567044550209642	0.0993703116952621
MR-PCA	1-(1-enyl-stearoyl)-2-arachidonoyl-gpe (p-18:0/20:4)*	HMDB0005779	glucuronate	HMDB0000127	GCST90200058	GCST90199641	19:45162079-45662079	-0.000192833668574	0.0870354266709921	0.998232226956694
MR-PCA	1-(1-enyl-stearoyl)-2-arachidonoyl-gpe (p-18:0/20:4)*	HMDB0005779	glucuronate	HMDB0000127	GCST90200058	GCST90199641	19:55491205-55991205	0.153273218960891	0.0867269353451008	0.0771766370341982
MR-PCA	tyrosine	HMDB0000158	n-palmitoyl-sphingosine (d18:1/16:0)	HMDB0004949	GCST90200427	GCST90200336	6:111308006-112158646	0.0095363386623161	0.0961675379466167	0.921008215221074
MR-PCA	tyrosine	HMDB0000158	n-palmitoyl-sphingosine (d18:1/16:0)	HMDB0004949	GCST90200427	GCST90200336	16:71156147-71656147	0.0529113588234243	0.107509269984624	0.622608892130364
MR-PCA	aspartate	HMDB0000191	phenylethylamine	HMDB0012275	bioa_004	bioa_015	2:211431243-211931243	0.395212422179902	0.259906063436413	0.128360959708254
MR-PCA	aspartate	HMDB0000191	phenylethylamine	HMDB0012275	bioa_004	bioa_015	4:178111051-178611051	-0.110318949369683	0.100089480835562	0.270373326759176
MR-PCA	aspartate	HMDB0000191	phenylethylamine	HMDB0012275	bioa_004	bioa_015	12:101969766-102469766	-0.104920365236674	0.148767725840336	0.480646612587963
MR-PCA	n-stearoyl-sphingosine (d18:1/18:0)*	HMDB0004950	tyrosine	HMDB0000158	GCST90200341	met-d-Tyr	10:64645010-65401382	-0.225451308939418	0.035788941911998	2.98668164120917e-10
MR-PCA	n-stearoyl-sphingosine (d18:1/18:0)*	HMDB0004950	tyrosine	HMDB0000158	GCST90200341	met-d-Tyr	14:63982220-64482220	-0.0571836521174395	0.0369156397707442	0.12137308483065
MR-PCA	n-stearoyl-sphingosine (d18:1/18:0)*	HMDB0004950	tyrosine	HMDB0000158	GCST90200341	met-d-Tyr	18:55052269-55552269	0.0006022991155703	0.0238897600930746	0.979886183100234
MR-PCA	n-stearoyl-sphingosine (d18:1/18:0)*	HMDB0004950	tyrosine	HMDB0000158	GCST90200341	met-d-Tyr	19:8013648-8513648	-0.0003942352307135	0.0174521812985524	0.981977756899636
MR-PCA	sphinganine	HMDB0000269	citrulline	HMDB0000904	GCST90200374	GCST90200403	3:56598999-57098999	-0.0037188893363852	0.0822733690298001	0.963946605194125
MR-PCA	orotidine	HMDB0000788	spermidine	HMDB0001257	GCST90200681	bioa_033	3:124271035-124771035	-0.0390637427655282	0.0906053660177856	0.666365411926331
MR-PCA	orotidine	HMDB0000788	spermidine	HMDB0001257	GCST90200681	bioa_033	16:20142332-20642332	-0.0160155250601568	0.0756272284928826	0.832287022199994
MR-PCA	orotidine	HMDB0000788	spermidine	HMDB0001257	GCST90200681	bioa_033	17:72554076-74203469	-0.0229225496934354	0.0185048268984425	0.215444194120759
MR-PCA	pyruvate	HMDB0000243	cystine	HMDB0000192	met-d-Pyruvate	M31454	1:154991807-156271079	-0.312172878089548	0.721406288854529	0.665212206897104
MR-PCA	pyruvate	HMDB0000243	cystine	HMDB0000192	met-d-Pyruvate	M31454	1:207429229-207929229	0.126463891697306	1.15975469113204	0.913167864201236
MR-PCA	pyruvate	HMDB0000243	cystine	HMDB0000192	met-d-Pyruvate	M31454	2:27480940-28253616	-2.48785338444923	0.943820672468754	0.0083904901295347
MR-PCA	pyruvate	HMDB0000243	cystine	HMDB0000192	met-d-Pyruvate	M31454	2:60468043-60968043	-0.538362173398816	1.00718184500799	0.592979526692752
MR-PCA	pyruvate	HMDB0000243	cystine	HMDB0000192	met-d-Pyruvate	M31454	2:173097338-173854224	0.349089631367569	0.410264222900756	0.394830586610153
MR-PCA	pyruvate	HMDB0000243	cystine	HMDB0000192	met-d-Pyruvate	M31454	3:56611222-57111222	-0.477668829601386	0.810765490054137	0.555755408658122
MR-PCA	pyruvate	HMDB0000243	cystine	HMDB0000192	met-d-Pyruvate	M31454	5:131157493-131957429	-1.13838312659457	0.87765575958044	0.194606251799919
MR-PCA	pyruvate	HMDB0000243	cystine	HMDB0000192	met-d-Pyruvate	M31454	8:106322270-106822270	0.105759977428171	0.969991764552329	0.913177243927936
MR-PCA	pyruvate	HMDB0000243	cystine	HMDB0000192	met-d-Pyruvate	M31454	9:135611502-136391870	1.16237083817059	0.745956067937754	0.119178826517713
MR-PCA	pyruvate	HMDB0000243	cystine	HMDB0000192	met-d-Pyruvate	M31454	10:2869150-3388009	-0.399088075997888	0.370818822370238	0.281822314173346
MR-PCA	pyruvate	HMDB0000243	cystine	HMDB0000192	met-d-Pyruvate	M31454	11:56961646-57461646	0.819564795183486	1.22468845538453	0.503366197601729
MR-PCA	pyruvate	HMDB0000243	cystine	HMDB0000192	met-d-Pyruvate	M31454	12:48145900-49077761	-0.289315154261255	0.399844758797229	0.469330560123558
MR-PCA	pyruvate	HMDB0000243	cystine	HMDB0000192	met-d-Pyruvate	M31454	16:69379588-70929689	0.137303943880193	0.662504571121833	0.835814771979835
MR-PCA	pyruvate	HMDB0000243	cystine	HMDB0000192	met-d-Pyruvate	M31454	18:43532791-44032791	0.725881091547432	1.34586263308021	0.589650459197713
MR-PCA	pyruvate	HMDB0000243	cystine	HMDB0000192	met-d-Pyruvate	M31454	21:45449580-45972811	0.365794353904473	0.611885944775482	0.549963644917643
MR-PCA	histidine	HMDB0000177	anthranilate	HMDB0001123	bioa_009	GCST90200324	2:27492603-27992603	-0.449006324333817	0.60875934018799	0.4607720989142
MR-PCA	histidine	HMDB0000177	anthranilate	HMDB0001123	bioa_009	GCST90200324	2:211331245-211831245	0.573830803745514	0.379973810719473	0.130996188555138
MR-PCA	histidine	HMDB0000177	anthranilate	HMDB0001123	bioa_009	GCST90200324	3:186208322-186708322	-0.257415208138389	0.351894058231982	0.46446564153029
MR-PCA	histidine	HMDB0000177	anthranilate	HMDB0001123	bioa_009	GCST90200324	4:186893802-187393802	0.381443485597202	0.280874950129344	0.174446396283568
MR-PCA	histidine	HMDB0000177	anthranilate	HMDB0001123	bioa_009	GCST90200324	12:56615040-57115040	0.785384720476579	0.509661923918302	0.12331884143061
MR-PCA	histidine	HMDB0000177	anthranilate	HMDB0001123	bioa_009	GCST90200324	12:96083535-96730076	-0.187331952918664	0.180046452484468	0.298124121123474
MR-PCA	histidine	HMDB0000177	anthranilate	HMDB0001123	bioa_009	GCST90200324	14:21229605-21729605	0.339017130266826	0.379413963250491	0.371574300310344
MR-PCA	histidine	HMDB0000177	anthranilate	HMDB0001123	bioa_009	GCST90200324	15:58473939-58973939	-0.377333911174211	0.412496635104046	0.360319561188014
MR-PCA	3-(4-hydroxyphenyl)lactate	HMDB0000755	citrate	HMDB0000094	M32197	GCST90200304	17:79879970-80379970	0.0013034201711512	0.136145044763197	0.992361360298099
MR-PCA	n-stearoyl-sphingosine (d18:1/18:0)*	HMDB0004950	glycine	HMDB0000123	GCST90200341	M32338	10:64645010-65401382	0.341983586946619	0.174083352080782	0.0494742381419275
MR-PCA	n-stearoyl-sphingosine (d18:1/18:0)*	HMDB0004950	glycine	HMDB0000123	GCST90200341	M32338	14:63982220-64482220	0.275872452742138	0.180388494951479	0.126184145393113
MR-PCA	n-stearoyl-sphingosine (d18:1/18:0)*	HMDB0004950	glycine	HMDB0000123	GCST90200341	M32338	18:55052269-55552269	0.0462952410338825	0.132303966342702	0.726401929851866
MR-PCA	4-methyl-2-oxopentanoate	HMDB0000695	dehydroepiandrosterone sulfate (dhea-s)	HMDB0001032	M22116	GCST90199673	4:88976422-89476422	0.0361157483913894	0.126542680091039	0.775334877506137
MR-PCA	4-methyl-2-oxopentanoate	HMDB0000695	dehydroepiandrosterone sulfate (dhea-s)	HMDB0001032	M22116	GCST90199673	13:48209901-48709901	-0.226296066443488	0.176733490005686	0.200391554462782
MR-PCA	4-methyl-2-oxopentanoate	HMDB0000695	glycohyocholate	HMDB0000138	M22116	GCST90199935	4:88976422-89476422	0.233708134311562	0.136255580736858	0.0863051184556885
MR-PCA	4-methyl-2-oxopentanoate	HMDB0000695	glycohyocholate	HMDB0000138	M22116	GCST90199935	13:48209901-48709901	0.311216916186426	0.190309917594235	0.101982751821343
MR-PCA	bilirubin (z,z)	HMDB0000054	4-acetamidobutanoate	HMDB0003681	GCST90200704	M01558	2:233988949-235124783	-0.0239573518009764	0.0250741898630548	0.339345802515138
MR-PCA	bilirubin (z,z)	HMDB0000054	4-acetamidobutanoate	HMDB0003681	GCST90200704	M01558	12:21093886-21593886	-0.223606578399948	0.145849290432613	0.125242719696707
MR-PCA	glutamate	HMDB0000148	1-methylxanthine	HMDB0010738	bioa_007	GCST90199763	12:121174861-121674861	-0.237213166026096	0.269048725739691	0.37795332646058
MR-PCA	methionine	HMDB0000696	inosine	HMDB0000195	M01302	M01123	1:213396566-213896566	-0.330995402203223	0.215264109778094	0.12414041594397
MR-PCA	sarcosine	HMDB0000271	dimethylglycine	HMDB0000092	bioa_031	GCST90200424	1:157842259-158342259	-0.11349460641164	0.166806684489525	0.496253732171211
MR-PCA	sarcosine	HMDB0000271	dimethylglycine	HMDB0000092	bioa_031	GCST90200424	9:136282183-136851769	-0.056335334431997	0.100550528913822	0.575296035707013
MR-PCA	threonine	HMDB0000167	alpha-ketoglutaramate*	HMDB0001552	GCST90200432	GCST90199885	2:27589369-28089369	0.388387958926168	0.104227165224511	0.0001942647482485
MR-PCA	threonine	HMDB0000167	alpha-ketoglutaramate*	HMDB0001552	GCST90200432	GCST90199885	2:211290507-211790507	0.362838816817426	0.118368515805972	0.0021742838391693
MR-PCA	threonine	HMDB0000167	alpha-ketoglutaramate*	HMDB0001552	GCST90200432	GCST90199885	12:46938082-47438082	0.0311364623322722	0.0982225667721404	0.751244307828199
MR-PCA	threonine	HMDB0000167	alpha-ketoglutaramate*	HMDB0001552	GCST90200432	GCST90199885	14:100594368-101094368	0.0381855118482854	0.110668337053333	0.730060842993799
MR-PCA	creatine	HMDB0000064	serine	HMDB0000187	GCST90200323	GCST90200415	2:211290507-211790507	0.801116436231716	0.0725961779841834	2.58353320340349e-28
MR-PCA	creatine	HMDB0000064	serine	HMDB0000187	GCST90200323	GCST90200415	15:45404327-45904327	-0.0321755651479803	0.113482832235066	0.776772089291825
MR-PCA	arachidonate (20:4n6)	HMDB0001043	eicosapentaenoate (epa; 20:5n3)	HMDB0001999	GCST90200358	GCST90200349	11:61052244-62029047	0.654694216269233	0.0483876057961688	1.0373424042981999e-41
MR-PCA	acetone	HMDB0001659	valine	HMDB0000883	met-d-Acetone	M01649	1:120074995-120574995	0.760608077119207	0.580097504463693	0.189799385049694
MR-PCA	acetone	HMDB0001659	valine	HMDB0000883	met-d-Acetone	M01649	5:41206969-43455198	-0.291605458760071	0.26496287810329	0.271091631318012
MR-PCA	acetone	HMDB0001659	valine	HMDB0000883	met-d-Acetone	M01649	8:126241733-126741733	0.934729953702371	0.744021517954183	0.208999564211928
MR-PCA	acetone	HMDB0001659	valine	HMDB0000883	met-d-Acetone	M01649	10:135065795-135607239	-0.0842285198590942	0.344622850781603	0.806914985517252
MR-PCA	acetone	HMDB0001659	valine	HMDB0000883	met-d-Acetone	M01649	12:122365033-122865033	0.400171110591233	0.545089010456179	0.462864015727141
MR-PCA	acetone	HMDB0001659	valine	HMDB0000883	met-d-Acetone	M01649	13:42058883-42558883	0.598580058981801	0.675524315023871	0.375565267468224
MR-PCA	acetone	HMDB0001659	valine	HMDB0000883	met-d-Acetone	M01649	19:45929043-46429043	-0.892968567570506	0.561113516994537	0.111514567476786
MR-PCA	cortisol	HMDB0000063	taurocholate	HMDB0000036	GCST90200378	M18497	14:94554700-95054700	-0.450871056532818	0.214572541676503	0.0356188205511958
MR-PCA	aspartate	HMDB0000191	phenylalanine	HMDB0000159	GCST90200370	GCST90200396	3:56598999-57098999	0.0868585645908074	0.0810548872794427	0.28389891630694
MR-PCA	aspartate	HMDB0000191	phenylalanine	HMDB0000159	GCST90200370	GCST90200396	5:36388589-36888589	0.212354882060848	0.0855700291780153	0.0130775573816088
MR-PCA	dehydroepiandrosterone sulfate (dhea-s)	HMDB0001032	phosphoethanolamine	HMDB0000224	M32425	GCST90200281	7:98868801-99739571	-0.129852580104546	0.11228506723076	0.247495268184262
MR-PCA	dehydroepiandrosterone sulfate (dhea-s)	HMDB0001032	phosphoethanolamine	HMDB0000224	M32425	GCST90200281	19:48115523-48615523	0.102511152369382	0.115891092303679	0.376400842735324
MR-PCA	4-methyl-2-oxopentanoate	HMDB0000695	5-methylthioadenosine (mta)	HMDB0001173	M22116	GCST90200359	4:88976422-89476422	-0.0241558663317054	0.126678623908308	0.84877144543516
MR-PCA	4-methyl-2-oxopentanoate	HMDB0000695	5-methylthioadenosine (mta)	HMDB0001173	M22116	GCST90200359	13:48209901-48709901	0.0011823632208857	0.176940259018882	0.994668356745618
MR-PCA	n-acetylornithine	HMDB0003357	caffeine	HMDB0001847	M15630	M00569	2:73124156-74349562	-0.0192147548195701	0.0251460680166088	0.444792385872155
MR-PCA	aspartate	HMDB0000191	1-methylnicotinamide	HMDB0000699	bioa_004	GCST90200406	2:211431243-211931243	0.291131852497667	0.267436804562739	0.276330074212029
MR-PCA	aspartate	HMDB0000191	1-methylnicotinamide	HMDB0000699	bioa_004	GCST90200406	4:178111051-178611051	0.135100960687619	0.107260757191147	0.207829474331991
MR-PCA	aspartate	HMDB0000191	1-methylnicotinamide	HMDB0000699	bioa_004	GCST90200406	12:101969766-102469766	-0.152527561828117	0.157402815646323	0.332531770019594
MR-PCA	cysteinylglycine	HMDB0000078	pyruvate	HMDB0000243	GCST90200364	met-d-Pyruvate	16:15885043-16385043	-0.0526233864524255	0.0243334566372948	0.0305724229040516
MR-PCA	cysteinylglycine	HMDB0000078	pyruvate	HMDB0000243	GCST90200364	met-d-Pyruvate	16:89076223-90262231	-0.025141275106333	0.0173331352756613	0.146926174644206
MR-PCA	cysteinylglycine	HMDB0000078	pyruvate	HMDB0000243	GCST90200364	met-d-Pyruvate	19:52317323-52817323	-0.0067753223891467	0.0300254277616201	0.821471457250984
MR-PCA	n-acetylglucosaminylasparagine	HMDB0000489	methionine	HMDB0000696	GCST90200316	M01302	4:178111987-178611987	0.076804644297916	0.112431981839052	0.494530406744823
MR-PCA	n-acetylglucosaminylasparagine	HMDB0000489	methionine	HMDB0000696	GCST90200316	M01302	6:167457759-167966043	-0.0323587353090512	0.0418758907918959	0.439682496127694
MR-PCA	2-hydroxyphenylacetate	HMDB0000669	leucine	HMDB0000687	GCST90200369	met-d-Leu	9:131329579-131829579	-0.0167628085550702	0.0236223991489993	0.477942920926374
MR-PCA	2-hydroxyphenylacetate	HMDB0000669	leucine	HMDB0000687	GCST90200369	met-d-Leu	12:122051275-122551275	-0.0393030339102874	0.0288561648692654	0.173187633796315
MR-PCA	glycohyocholate	HMDB0000138	1-methylxanthine	HMDB0010738	GCST90199935	GCST90199763	7:99108524-99608524	-0.0111042036197694	0.112549960994762	0.921408056619187
MR-PCA	glycohyocholate	HMDB0000138	1-methylxanthine	HMDB0010738	GCST90199935	GCST90199763	10:45742470-46242470	-0.0321688520917636	0.125401765913724	0.797544468639252
MR-PCA	glycohyocholate	HMDB0000138	1-methylxanthine	HMDB0010738	GCST90199935	GCST90199763	13:103468308-103968308	-0.0830269705368355	0.0680716931109019	0.222579031350957
MR-PCA	glycohyocholate	HMDB0000138	1-methylxanthine	HMDB0010738	GCST90199935	GCST90199763	17:28409010-28909010	-0.112859848428584	0.133673892753	0.398506045740742
MR-PCA	3-(4-hydroxyphenyl)lactate	HMDB0000755	myo-inositol	HMDB0000211	M32197	GCST90200401	17:79879970-80379970	0.190271376232244	0.136684154364761	0.163906816408073
MR-PCA	kynurenine	HMDB0000684	orotidine	HMDB0000788	bioa_027	GCST90200681	1:241473615-241973615	-0.246624129661715	0.207045502393547	0.233591141150522
MR-PCA	kynurenine	HMDB0000684	orotidine	HMDB0000788	bioa_027	GCST90200681	5:176563404-177063404	0.364598507934796	0.313892916866509	0.245423234601938
MR-PCA	kynurenine	HMDB0000684	orotidine	HMDB0000788	bioa_027	GCST90200681	8:39556267-40056267	-0.192129928624187	0.167470137744702	0.251278773333654
MR-PCA	kynurenine	HMDB0000684	orotidine	HMDB0000788	bioa_027	GCST90200681	12:111634608-113433486	0.704814453182034	0.188656944826849	0.0001870017594624
MR-PCA	kynurenine	HMDB0000684	orotidine	HMDB0000788	bioa_027	GCST90200681	16:87568569-88128476	0.003757794352942	0.0813164714742899	0.963141301863807
MR-PCA	methionine	HMDB0000696	dimethylglycine	HMDB0000092	bioa_013	GCST90200424	5:89993899-90493899	-0.0741220586457603	0.228860495494466	0.746033116207978
MR-PCA	methionine	HMDB0000696	dimethylglycine	HMDB0000092	bioa_013	GCST90200424	12:46900176-47464292	0.139062862800789	0.19890568696578	0.484464728772268
MR-PCA	methionine	HMDB0000696	dimethylglycine	HMDB0000092	bioa_013	GCST90200424	12:56615040-57115040	0.757552911885902	0.321063812170839	0.0182991435154439
MR-PCA	creatinine	HMDB0000562	3-hydroxybutyrate (bhba)	HMDB0000011	met-d-Creatinine	GCST90200367	1:62775942-63275942	0.0916478959946975	0.411719067737215	0.823848289276126
MR-PCA	creatinine	HMDB0000562	3-hydroxybutyrate (bhba)	HMDB0000011	met-d-Creatinine	GCST90200367	1:78344069-78844069	-1.02775877648003	0.487647556324492	0.0350668841725647
MR-PCA	creatinine	HMDB0000562	3-hydroxybutyrate (bhba)	HMDB0000011	met-d-Creatinine	GCST90200367	1:113008681-113508681	0.381398073240221	0.333317250052506	0.252520209117157
MR-PCA	creatinine	HMDB0000562	3-hydroxybutyrate (bhba)	HMDB0000011	met-d-Creatinine	GCST90200367	1:150079982-151190625	-0.373025888706778	0.346391350307753	0.281528756537341
MR-PCA	creatinine	HMDB0000562	3-hydroxybutyrate (bhba)	HMDB0000011	met-d-Creatinine	GCST90200367	1:243202864-243702864	0.246569129900925	0.655637040722179	0.706860652129934
MR-PCA	creatinine	HMDB0000562	3-hydroxybutyrate (bhba)	HMDB0000011	met-d-Creatinine	GCST90200367	2:15538692-16038692	-0.424129561182129	0.368255131497259	0.249433068972998
MR-PCA	creatinine	HMDB0000562	3-hydroxybutyrate (bhba)	HMDB0000011	met-d-Creatinine	GCST90200367	2:18426203-18926203	-0.1792456977515	0.390154297533546	0.64593072943231
MR-PCA	creatinine	HMDB0000562	3-hydroxybutyrate (bhba)	HMDB0000011	met-d-Creatinine	GCST90200367	2:73303397-74097901	-0.717898028762479	0.503085926965989	0.153583096866575
MR-PCA	creatinine	HMDB0000562	3-hydroxybutyrate (bhba)	HMDB0000011	met-d-Creatinine	GCST90200367	2:121056440-121556440	-0.035226915970316	0.298502840964332	0.906058153146554
MR-PCA	creatinine	HMDB0000562	3-hydroxybutyrate (bhba)	HMDB0000011	met-d-Creatinine	GCST90200367	2:148593372-149093372	1.22743217588876	0.565918226851785	0.0300886486587089
MR-PCA	creatinine	HMDB0000562	3-hydroxybutyrate (bhba)	HMDB0000011	met-d-Creatinine	GCST90200367	2:176734544-177234544	0.424671179572778	0.370642443794048	0.251890122758725
MR-PCA	creatinine	HMDB0000562	3-hydroxybutyrate (bhba)	HMDB0000011	met-d-Creatinine	GCST90200367	2:211293055-211793055	0.604742026379302	0.314459097378757	0.0544652019389759
MR-PCA	creatinine	HMDB0000562	3-hydroxybutyrate (bhba)	HMDB0000011	met-d-Creatinine	GCST90200367	2:217394852-217894852	-0.0348247258216075	0.370500261672851	0.925114085405141
MR-PCA	creatinine	HMDB0000562	3-hydroxybutyrate (bhba)	HMDB0000011	met-d-Creatinine	GCST90200367	2:220108198-220608198	-0.802211677494266	0.432714379111545	0.063752644495131
MR-PCA	creatinine	HMDB0000562	3-hydroxybutyrate (bhba)	HMDB0000011	met-d-Creatinine	GCST90200367	3:38187471-38687471	-0.170552737049136	0.387332075675511	0.659700351411665
MR-PCA	creatinine	HMDB0000562	3-hydroxybutyrate (bhba)	HMDB0000011	met-d-Creatinine	GCST90200367	3:141462708-141962708	-0.938289337879698	0.419751850158977	0.0253948425683868
MR-PCA	creatinine	HMDB0000562	3-hydroxybutyrate (bhba)	HMDB0000011	met-d-Creatinine	GCST90200367	3:185024780-185524780	0.709352280163766	0.48076432632176	0.140086820566949
MR-PCA	creatinine	HMDB0000562	3-hydroxybutyrate (bhba)	HMDB0000011	met-d-Creatinine	GCST90200367	4:76880934-77664144	-0.209070432012782	0.235787202164098	0.375245189375022
MR-PCA	creatinine	HMDB0000562	3-hydroxybutyrate (bhba)	HMDB0000011	met-d-Creatinine	GCST90200367	4:103323863-104102802	0.352645724607104	0.471516533330594	0.454522384627906
MR-PCA	creatinine	HMDB0000562	3-hydroxybutyrate (bhba)	HMDB0000011	met-d-Creatinine	GCST90200367	5:39144851-39644851	-0.44108545173286	0.381135918586738	0.247153185662296
MR-PCA	creatinine	HMDB0000562	3-hydroxybutyrate (bhba)	HMDB0000011	met-d-Creatinine	GCST90200367	5:53045546-53835870	0.199266423318385	0.267962842194767	0.457097604823365
MR-PCA	creatinine	HMDB0000562	3-hydroxybutyrate (bhba)	HMDB0000011	met-d-Creatinine	GCST90200367	5:176565124-177065124	0.299868697890842	0.332250418388959	0.366771033304084
MR-PCA	creatinine	HMDB0000562	3-hydroxybutyrate (bhba)	HMDB0000011	met-d-Creatinine	GCST90200367	6:43556335-44056335	-0.522634914328754	0.308581861342369	0.0903285792370692
MR-PCA	creatinine	HMDB0000562	3-hydroxybutyrate (bhba)	HMDB0000011	met-d-Creatinine	GCST90200367	6:108750742-109250742	-0.0461020301048657	0.37110509727807	0.901133929456938
MR-PCA	creatinine	HMDB0000562	3-hydroxybutyrate (bhba)	HMDB0000011	met-d-Creatinine	GCST90200367	6:133547208-134047208	-0.20528276406303	0.375821404821069	0.584911800487053
MR-PCA	creatinine	HMDB0000562	3-hydroxybutyrate (bhba)	HMDB0000011	met-d-Creatinine	GCST90200367	6:160418389-160927934	-0.258517807471214	0.268814083701537	0.336201624873974
MR-PCA	creatinine	HMDB0000562	3-hydroxybutyrate (bhba)	HMDB0000011	met-d-Creatinine	GCST90200367	7:1036567-1536567	0.0092692428060384	0.291669387894009	0.974647524542414
MR-PCA	creatinine	HMDB0000562	3-hydroxybutyrate (bhba)	HMDB0000011	met-d-Creatinine	GCST90200367	7:25488956-25988956	-0.368649134511426	0.416798441443401	0.376438126387908
MR-PCA	creatinine	HMDB0000562	3-hydroxybutyrate (bhba)	HMDB0000011	met-d-Creatinine	GCST90200367	7:76984640-77791673	0.259579799745542	0.488510815506509	0.59516267901292
MR-PCA	creatinine	HMDB0000562	3-hydroxybutyrate (bhba)	HMDB0000011	met-d-Creatinine	GCST90200367	7:128492221-128992221	0.227802064529108	0.409423176456752	0.577939092964437
MR-PCA	creatinine	HMDB0000562	3-hydroxybutyrate (bhba)	HMDB0000011	met-d-Creatinine	GCST90200367	7:151165041-151665041	0.294227393982986	0.286593625415063	0.304591795908792
MR-PCA	creatinine	HMDB0000562	3-hydroxybutyrate (bhba)	HMDB0000011	met-d-Creatinine	GCST90200367	8:8031142-9250941	-0.401801165014793	0.395498655763106	0.30966005371996
MR-PCA	creatinine	HMDB0000562	3-hydroxybutyrate (bhba)	HMDB0000011	met-d-Creatinine	GCST90200367	8:9759952-10530228	-0.261673121645062	0.490280431952553	0.593534353109364
MR-PCA	creatinine	HMDB0000562	3-hydroxybutyrate (bhba)	HMDB0000011	met-d-Creatinine	GCST90200367	8:10561829-11945872	0.629756857345138	0.425770023277895	0.139113329174023
MR-PCA	creatinine	HMDB0000562	3-hydroxybutyrate (bhba)	HMDB0000011	met-d-Creatinine	GCST90200367	8:19609539-20109539	0.393760937380458	0.404010722063777	0.329743867041003
MR-PCA	creatinine	HMDB0000562	3-hydroxybutyrate (bhba)	HMDB0000011	met-d-Creatinine	GCST90200367	8:23527006-24027006	0.60681094553276	0.425081675727715	0.153431181334617
MR-PCA	creatinine	HMDB0000562	3-hydroxybutyrate (bhba)	HMDB0000011	met-d-Creatinine	GCST90200367	8:30157389-30657389	-0.288077411020995	0.370965659779736	0.437417902363132
MR-PCA	creatinine	HMDB0000562	3-hydroxybutyrate (bhba)	HMDB0000011	met-d-Creatinine	GCST90200367	8:144768354-145268354	0.161685210697219	0.412938642162623	0.695392374793017
MR-PCA	creatinine	HMDB0000562	3-hydroxybutyrate (bhba)	HMDB0000011	met-d-Creatinine	GCST90200367	9:71184707-71684707	-0.260020411289838	0.413571888436318	0.52953318395583
MR-PCA	creatinine	HMDB0000562	3-hydroxybutyrate (bhba)	HMDB0000011	met-d-Creatinine	GCST90200367	10:52398454-52898454	-0.375256212795565	0.409127500690431	0.359032123756606
MR-PCA	creatinine	HMDB0000562	3-hydroxybutyrate (bhba)	HMDB0000011	met-d-Creatinine	GCST90200367	11:1928330-2428330	-0.0756808380301321	0.339474725884666	0.823586003990073
MR-PCA	creatinine	HMDB0000562	3-hydroxybutyrate (bhba)	HMDB0000011	met-d-Creatinine	GCST90200367	11:2548804-3048804	0.255265336105173	0.260991931866669	0.328045469843624
MR-PCA	creatinine	HMDB0000562	3-hydroxybutyrate (bhba)	HMDB0000011	met-d-Creatinine	GCST90200367	11:30504837-31294673	0.0752970955988562	0.238244008538883	0.751964312780764
MR-PCA	creatinine	HMDB0000562	3-hydroxybutyrate (bhba)	HMDB0000011	met-d-Creatinine	GCST90200367	11:116373213-117240760	0.499700562331232	0.324079263149063	0.123095836262785
MR-PCA	creatinine	HMDB0000562	3-hydroxybutyrate (bhba)	HMDB0000011	met-d-Creatinine	GCST90200367	12:15092463-15592463	0.0433291386962795	0.406549266434641	0.915123907308061
MR-PCA	creatinine	HMDB0000562	3-hydroxybutyrate (bhba)	HMDB0000011	met-d-Creatinine	GCST90200367	15:41118334-41871842	0.728183744434647	0.48509235582863	0.133323510004135
MR-PCA	creatinine	HMDB0000562	3-hydroxybutyrate (bhba)	HMDB0000011	met-d-Creatinine	GCST90200367	15:45400360-46179051	0.0482422222897333	0.276668169971068	0.861575844296487
MR-PCA	creatinine	HMDB0000562	3-hydroxybutyrate (bhba)	HMDB0000011	met-d-Creatinine	GCST90200367	15:53700578-54200578	0.680641521982369	0.459641431816186	0.138657272871882
MR-PCA	creatinine	HMDB0000562	3-hydroxybutyrate (bhba)	HMDB0000011	met-d-Creatinine	GCST90200367	15:76097375-76597375	-0.300263395895743	0.41726952273591	0.47177685088977
MR-PCA	creatinine	HMDB0000562	3-hydroxybutyrate (bhba)	HMDB0000011	met-d-Creatinine	GCST90200367	16:20142332-21335139	0.201872481575478	0.230997910451885	0.38216468044482
MR-PCA	creatinine	HMDB0000562	3-hydroxybutyrate (bhba)	HMDB0000011	met-d-Creatinine	GCST90200367	16:89453424-89953424	-0.748499944344487	0.455635791800034	0.100432739609343
MR-PCA	creatinine	HMDB0000562	3-hydroxybutyrate (bhba)	HMDB0000011	met-d-Creatinine	GCST90200367	17:19176536-19724875	-0.228276873115726	0.307070164947911	0.457237745738108
MR-PCA	creatinine	HMDB0000562	3-hydroxybutyrate (bhba)	HMDB0000011	met-d-Creatinine	GCST90200367	17:37200083-37954217	0.008779213529135	0.379557815970219	0.981546488862877
MR-PCA	creatinine	HMDB0000562	3-hydroxybutyrate (bhba)	HMDB0000011	met-d-Creatinine	GCST90200367	17:58690466-59700441	-0.184556135001873	0.309462772670815	0.550924146493745
MR-PCA	creatinine	HMDB0000562	3-hydroxybutyrate (bhba)	HMDB0000011	met-d-Creatinine	GCST90200367	18:76910235-77410235	0.487336181801219	0.346206359587712	0.159235761228234
MR-PCA	creatinine	HMDB0000562	3-hydroxybutyrate (bhba)	HMDB0000011	met-d-Creatinine	GCST90200367	19:32940263-33709298	0.568641148205609	0.349307432757205	0.103543918896091
MR-PCA	creatinine	HMDB0000562	3-hydroxybutyrate (bhba)	HMDB0000011	met-d-Creatinine	GCST90200367	19:45162079-45662079	0.490557933059761	0.398384712173909	0.218185497254602
MR-PCA	creatinine	HMDB0000562	3-hydroxybutyrate (bhba)	HMDB0000011	met-d-Creatinine	GCST90200367	20:32653904-33537782	-0.168502682073663	0.454742243477805	0.710976097447111
MR-PCA	creatinine	HMDB0000562	3-hydroxybutyrate (bhba)	HMDB0000011	met-d-Creatinine	GCST90200367	22:38345240-38845240	0.192312829412816	0.511105045834033	0.706717148748764
MR-PCA	uridine	HMDB0000296	glycerol 3-phosphate	HMDB0000126	M00606	GCST90199638	1:20665172-21165172	-0.223576946606282	0.146038038982908	0.125781732153452
MR-PCA	uridine	HMDB0000296	glycerol 3-phosphate	HMDB0000126	M00606	GCST90199638	7:47852911-48352911	0.0847184935639731	0.145303045969378	0.559861714168048
MR-PCA	uridine	HMDB0000296	glycerol 3-phosphate	HMDB0000126	M00606	GCST90199638	22:50721752-51221752	-0.123015707933797	0.108565165510827	0.257170254464543
MR-PCA	dihydroorotate	HMDB03349	alanine	HMDB0000161	GCST90200444	M32339	5:53379047-53879047	-0.105725864508468	0.111764164789234	0.344162438718831
MR-PCA	dihydroorotate	HMDB03349	alanine	HMDB0000161	GCST90200444	M32339	10:104381189-105206827	0.0868899459254438	0.14581017642978	0.551234419130619
MR-PCA	dihydroorotate	HMDB03349	alanine	HMDB0000161	GCST90200444	M32339	10:125910495-126410495	0.0644628076258477	0.109089900779723	0.554577688822171
MR-PCA	dihydroorotate	HMDB03349	alanine	HMDB0000161	GCST90200444	M32339	11:122683181-123183181	-0.0467252135211709	0.146910333257779	0.750445037465548
MR-PCA	dihydroorotate	HMDB03349	alanine	HMDB0000161	GCST90200444	M32339	15:77921365-78954732	0.0591539584370664	0.0506023526334758	0.24240515842694
MR-PCA	dehydroepiandrosterone sulfate (dhea-s)	HMDB0001032	n-acetylglucosaminylasparagine	HMDB0000489	M32425	GCST90200316	7:98868801-99739571	-0.0473851522325489	0.113036964888682	0.675069606507075
MR-PCA	dehydroepiandrosterone sulfate (dhea-s)	HMDB0001032	n-acetylglucosaminylasparagine	HMDB0000489	M32425	GCST90200316	19:48115523-48615523	-0.0659487876841491	0.116662522263113	0.571872854097523
MR-PCA	2-aminobutyrate	HMDB0000452	taurochenodeoxycholate	HMDB0000951	GCST90200305	M18494	2:64970910-65470910	0.107581027919169	0.1092082933314	0.324575231506007
MR-PCA	2-aminobutyrate	HMDB0000452	taurochenodeoxycholate	HMDB0000951	GCST90200305	M18494	4:88993818-89493818	-0.0337208314417547	0.140644612266718	0.810516983798677
MR-PCA	caffeine	HMDB0001847	oleate (18:1n9)	HMDB0000207	M00569	M01359	7:17037106-17537106	0.1200938103911	0.127086237398151	0.344669658102128
MR-PCA	caffeine	HMDB0001847	oleate (18:1n9)	HMDB0000207	M00569	M01359	15:74777880-75277880	-0.0474296219559235	0.148407880564671	0.749279424647594
MR-PCA	beta-alanine	HMDB0000056	valine	HMDB0000883	GCST90200361	bioa_022	3:30500404-31000404	-0.0328157695721153	0.0245078313654347	0.180573550443007
MR-PCA	cysteinylglycine	HMDB0000078	2-hydroxyphenylacetate	HMDB0000669	GCST90200364	GCST90200369	16:15885043-16385043	-0.0473677992002626	0.0952565679257143	0.619001879230375
MR-PCA	cysteinylglycine	HMDB0000078	2-hydroxyphenylacetate	HMDB0000669	GCST90200364	GCST90200369	16:89076223-90262231	-0.0836444769222026	0.0675069888731999	0.215327298165987
MR-PCA	cysteinylglycine	HMDB0000078	2-hydroxyphenylacetate	HMDB0000669	GCST90200364	GCST90200369	19:52317323-52817323	0.109679564816276	0.110001003515441	0.318726720308426
MR-PCA	tryptophan	HMDB0000929	1-methylxanthine	HMDB0010738	bioa_020	M34389	2:27480940-27980940	-0.370912073428181	0.433523627033894	0.392232780307109
MR-PCA	tryptophan	HMDB0000929	1-methylxanthine	HMDB0010738	bioa_020	M34389	4:156560755-157060755	-0.0647177969052252	0.176861401231712	0.714421932596173
MR-PCA	tryptophan	HMDB0000929	1-methylxanthine	HMDB0010738	bioa_020	M34389	6:111336667-112095774	0.282423812840166	0.219825194453902	0.198874262370897
MR-PCA	s-1-pyrroline-5-carboxylate	HMDB0001301	pyruvate	HMDB0000243	GCST90200381	GCST90200430	1:18949448-19449448	-0.0033082752744638	0.0787919592811696	0.966508684292558
MR-PCA	s-1-pyrroline-5-carboxylate	HMDB0001301	pyruvate	HMDB0000243	GCST90200381	GCST90200430	8:144432748-145014955	0.0402663145601899	0.0411055298851804	0.327291563996224
MR-PCA	3-(4-hydroxyphenyl)lactate	HMDB0000755	tryptophan	HMDB0000929	M32197	M00054	17:79879970-80379970	-0.066191959488213	0.134989645514603	0.623887368781137
MR-PCA	pantothenate	HMDB0000210	leucine	HMDB0000687	M01508	met-d-Leu	2:27200724-27700724	0.185717800299742	0.0433248818289776	1.81402891890887e-05
MR-PCA	n-acetylglucosaminylasparagine	HMDB0000489	bilirubin (z,z)	HMDB0000054	GCST90200316	GCST90200704	4:178111987-178611987	-0.134785719711911	0.0904220606107591	0.136059001886524
MR-PCA	n-acetylglucosaminylasparagine	HMDB0000489	bilirubin (z,z)	HMDB0000054	GCST90200316	GCST90200704	6:167457759-167966043	0.0190805914979022	0.0361755368356523	0.597884879702847
MR-PCA	n-acetylglucosaminylasparagine	HMDB0000489	bilirubin (z,z)	HMDB0000054	GCST90200316	GCST90200704	14:94594947-95094947	-0.0737771719619334	0.0840897704806415	0.38029002847244
MR-PCA	n-acetylglucosaminylasparagine	HMDB0000489	bilirubin (z,z)	HMDB0000054	GCST90200316	GCST90200704	17:64055051-64555051	-0.135687299254102	0.092287320727387	0.141488583459184
MR-PCA	kynurenate	HMDB0000715	thyroxine	HMDB0000248	GCST90200454	GCST90200293	1:241463402-241963402	-0.0503190244086987	0.0496906953133644	0.311229851093964
MR-PCA	kynurenate	HMDB0000715	thyroxine	HMDB0000248	GCST90200454	GCST90200293	4:170711647-171211647	0.226289044160961	0.108198135718715	0.0364893554988492
MR-PCA	kynurenate	HMDB0000715	thyroxine	HMDB0000248	GCST90200454	GCST90200293	16:58517848-59017848	0.14504750923146	0.131142396210147	0.268713254969838
MR-PCA	4-acetamidobutanoate	HMDB0003681	4-acetamidobutanoate	HMDB0003681	GCST90200311	M01558	8:18005709-18505709	1.13967219870721	0.0743111947235475	4.36211848847972e-53
MR-PCA	1-(1-enyl-stearoyl)-2-arachidonoyl-gpe (p-18:0/20:4)*	HMDB0005779	glycerol 3-phosphate	HMDB0000126	GCST90200058	M15365	11:61307803-62000560	0.133253017531663	0.0591075739796227	0.0241700553516459
MR-PCA	n1-methyl-2-pyridone-5-carboxamide	HMDB0004193	7-methylxanthine	HMDB0001991	GCST90199778	GCST90199754	2:135485648-135985648	-0.130200854010897	0.142691935218142	0.361525987104661
MR-PCA	n1-methyl-2-pyridone-5-carboxamide	HMDB0004193	7-methylxanthine	HMDB0001991	GCST90199778	GCST90199754	7:10019022-10519022	0.180218054964191	0.104627558240864	0.0849840239785901
MR-PCA	docosahexaenoate (dha; 22:6n3)	HMDB0002183	1-stearoyl-2-oleoyl-gps (18:0/18:1)	HMDB0010163	GCST90199651	GCST90199652	11:61376206-61876206	-0.0200211040358225	0.124683113379317	0.87242743194034
MR-PCA	docosapentaenoate (n6 dpa; 22:5n6)	HMDB0001976	sphingosine 1-phosphate	HMDB0000277	GCST90199796	GCST90199657	11:61347212-61847212	-0.24897008507499	0.0933045774885906	0.0076222822815393
MR-PCA	5-oxoproline	HMDB0000267	4-acetamidobutanoate	HMDB0003681	GCST90200280	GCST90200311	8:144861615-145802337	-0.0521807819107888	0.0347273577951235	0.132946279602898
MR-PCA	5-oxoproline	HMDB0000267	4-acetamidobutanoate	HMDB0003681	GCST90200280	GCST90200311	12:56615338-57115338	0.028235623489429	0.106747981261393	0.791389017487777
MR-PCA	3-hydroxybutyrate (bhba)	HMDB0000011	sphingosine 1-phosphate	HMDB0000277	met-d-bOHbutyrate	GCST90199657	1:230050269-230550269	-0.577054179314093	0.345398804746018	0.0947830107932879
MR-PCA	3-hydroxybutyrate (bhba)	HMDB0000011	sphingosine 1-phosphate	HMDB0000277	met-d-bOHbutyrate	GCST90199657	5:41452897-42471829	-0.147876458365272	0.371573314088916	0.690649469687191
MR-PCA	3-hydroxybutyrate (bhba)	HMDB0000011	sphingosine 1-phosphate	HMDB0000277	met-d-bOHbutyrate	GCST90199657	8:8059014-8559014	-0.258582472555203	0.552187610459798	0.639579113795993
MR-PCA	3-hydroxybutyrate (bhba)	HMDB0000011	sphingosine 1-phosphate	HMDB0000277	met-d-bOHbutyrate	GCST90199657	8:8580720-9433358	0.34502705222063	0.346149864241988	0.318882822657636
MR-PCA	3-hydroxybutyrate (bhba)	HMDB0000011	sphingosine 1-phosphate	HMDB0000277	met-d-bOHbutyrate	GCST90199657	8:9546321-10530228	0.244445787196436	0.442709204874576	0.580839553023166
MR-PCA	3-hydroxybutyrate (bhba)	HMDB0000011	sphingosine 1-phosphate	HMDB0000277	met-d-bOHbutyrate	GCST90199657	8:10591858-11909109	-0.304532115481485	0.416282277088321	0.464442079468079
MR-PCA	3-hydroxybutyrate (bhba)	HMDB0000011	sphingosine 1-phosphate	HMDB0000277	met-d-bOHbutyrate	GCST90199657	9:107339744-107915739	0.374177758852499	0.305929802007646	0.221298078680589
MR-PCA	3-hydroxybutyrate (bhba)	HMDB0000011	sphingosine 1-phosphate	HMDB0000277	met-d-bOHbutyrate	GCST90199657	10:113694271-114194271	-0.121577384146738	0.294427408552705	0.679659208676948
MR-PCA	3-hydroxybutyrate (bhba)	HMDB0000011	sphingosine 1-phosphate	HMDB0000277	met-d-bOHbutyrate	GCST90199657	11:116451535-117240760	0.54614639204067	0.446839969126137	0.221616282328379
MR-PCA	3-hydroxybutyrate (bhba)	HMDB0000011	sphingosine 1-phosphate	HMDB0000277	met-d-bOHbutyrate	GCST90199657	12:122375755-122875755	0.36770691888359	0.493460019092923	0.456174693308018
MR-PCA	3-hydroxybutyrate (bhba)	HMDB0000011	sphingosine 1-phosphate	HMDB0000277	met-d-bOHbutyrate	GCST90199657	14:94393207-95094947	0.378433416374084	0.233916383246372	0.105702488607987
MR-PCA	3-hydroxybutyrate (bhba)	HMDB0000011	sphingosine 1-phosphate	HMDB0000277	met-d-bOHbutyrate	GCST90199657	15:58430643-58980498	-0.400452257765884	0.316934652464748	0.206403513050132
MR-PCA	3-hydroxybutyrate (bhba)	HMDB0000011	sphingosine 1-phosphate	HMDB0000277	met-d-bOHbutyrate	GCST90199657	16:71899923-73042963	-0.263693312221951	0.323838514258097	0.415487948157788
MR-PCA	3-hydroxybutyrate (bhba)	HMDB0000011	sphingosine 1-phosphate	HMDB0000277	met-d-bOHbutyrate	GCST90199657	17:6935779-7435779	-0.102406761141079	0.314542658973738	0.744747048356136
MR-PCA	3-hydroxybutyrate (bhba)	HMDB0000011	sphingosine 1-phosphate	HMDB0000277	met-d-bOHbutyrate	GCST90199657	19:45161941-45661941	-0.160998623432632	0.320087173830457	0.614975748937052
MR-PCA	orotidine	HMDB0000788	threonine	HMDB0000167	GCST90200681	GCST90200432	3:124271035-124771035	-0.129487739698171	0.132020963134061	0.326685478931518
MR-PCA	orotidine	HMDB0000788	threonine	HMDB0000167	GCST90200681	GCST90200432	16:20142332-20642332	-0.0985755254611935	0.110005682925348	0.370202109699247
MR-PCA	orotidine	HMDB0000788	threonine	HMDB0000167	GCST90200681	GCST90200432	17:72554076-74203469	-0.0199249594585988	0.0264459380671513	0.451196187043567
MR-PCA	phenylalanine	HMDB0000159	citrulline	HMDB0000904	met-d-Phe	bioa_005	6:17868392-18368392	0.196174113272557	0.285280774453142	0.491671472129886
MR-PCA	phenylalanine	HMDB0000159	citrulline	HMDB0000904	met-d-Phe	bioa_005	11:57019429-57519429	-0.022293616967938	0.168919906948895	0.895002135521466
MR-PCA	phenylalanine	HMDB0000159	citrulline	HMDB0000904	met-d-Phe	bioa_005	12:56671418-57171418	-0.976984768911777	0.297537109441106	0.0010250015595851
MR-PCA	phenylalanine	HMDB0000159	citrulline	HMDB0000904	met-d-Phe	bioa_005	12:102890425-104124563	0.110392436195729	0.0727723716854983	0.129277965708528
MR-PCA	phenylalanine	HMDB0000159	citrulline	HMDB0000904	met-d-Phe	bioa_005	14:55161744-55661744	0.0588377851347504	0.174716261697686	0.736296375401094
MR-PCA	phenylalanine	HMDB0000159	citrulline	HMDB0000904	met-d-Phe	bioa_005	16:16004626-16504626	-0.0744170792961237	0.277743415534376	0.788749636978807
MR-PCA	thyroxine	HMDB0000248	leucine	HMDB0000687	GCST90200293	bioa_011	2:234397317-234897317	-0.0244593664968234	0.0464408619110934	0.598417421689109
MR-PCA	acetoacetate	HMDB0000060	xanthine	HMDB0000292	met-d-Acetoacetate	M03147	1:230046470-230546470	0.913524608339491	0.562255846378161	0.104216057941989
MR-PCA	acetoacetate	HMDB0000060	xanthine	HMDB0000292	met-d-Acetoacetate	M03147	5:41395751-42449922	0.532678562380371	0.395794965521495	0.17835260152332
MR-PCA	acetoacetate	HMDB0000060	xanthine	HMDB0000292	met-d-Acetoacetate	M03147	8:8933102-9433102	0.409786771809116	0.566188442163142	0.469210677418502
MR-PCA	acetoacetate	HMDB0000060	xanthine	HMDB0000292	met-d-Acetoacetate	M03147	10:113686244-114186244	0.856446848575505	0.615707001306321	0.164226209957697
MR-PCA	acetoacetate	HMDB0000060	xanthine	HMDB0000292	met-d-Acetoacetate	M03147	11:116373213-116873213	1.0186172197532	0.397108562727015	0.0103150530753401
MR-PCA	acetoacetate	HMDB0000060	xanthine	HMDB0000292	met-d-Acetoacetate	M03147	12:122333527-122833527	0.507031397397835	0.590107489210963	0.390219861098264
MR-PCA	orotate	HMDB0000226	3-methyl-2-oxobutyrate	HMDB0000019	GCST90200392	M21047	3:123305909-124961335	0.000266759641688	0.0346129030497762	0.993850810715902
MR-PCA	orotate	HMDB0000226	3-methyl-2-oxobutyrate	HMDB0000019	GCST90200392	M21047	7:32831514-33590783	0.055956195425762	0.0638674783196226	0.380959521616123
MR-PCA	histidine	HMDB0000177	serine	HMDB0000187	bioa_009	GCST90200415	2:27492603-27992603	1.90560886707163	0.508454004628992	0.0001783575221206
MR-PCA	histidine	HMDB0000177	serine	HMDB0000187	bioa_009	GCST90200415	2:211331245-211831245	-2.50444564981305	0.31661600671218	2.57303778137704e-15
MR-PCA	histidine	HMDB0000177	serine	HMDB0000187	bioa_009	GCST90200415	3:186208322-186708322	-0.0744394218124026	0.293967222805074	0.800095474229894
MR-PCA	histidine	HMDB0000177	serine	HMDB0000187	bioa_009	GCST90200415	4:186893802-187393802	0.11874144511421	0.234649892747675	0.612830922881847
MR-PCA	histidine	HMDB0000177	serine	HMDB0000187	bioa_009	GCST90200415	12:56615040-57115040	1.08045872826306	0.425757678565403	0.0111573506405742
MR-PCA	histidine	HMDB0000177	serine	HMDB0000187	bioa_009	GCST90200415	12:96083535-96730076	0.28143643183186	0.150415879971868	0.0613374142241831
MR-PCA	histidine	HMDB0000177	serine	HMDB0000187	bioa_009	GCST90200415	14:21229605-21729605	0.188241455978988	0.316922241032866	0.552533967050657
MR-PCA	histidine	HMDB0000177	serine	HMDB0000187	bioa_009	GCST90200415	15:58473939-58973939	0.408118497641126	0.344609574652373	0.23629733921742
MR-PCA	arginine	HMDB0000517	sphinganine-1-phosphate	HMDB0001383	GCST90200372	GCST90199845	6:131644358-132148208	0.0018897968328127	0.0949081946441736	0.984113699674349
MR-PCA	arginine	HMDB0000517	sphinganine-1-phosphate	HMDB0001383	GCST90200372	GCST90199845	10:99896895-100396895	0.0841548405957032	0.116059406693519	0.468389813348447
MR-PCA	acetone	HMDB0001659	eicosapentaenoate (epa; 20:5n3)	HMDB0001999	met-d-Acetone	M18467	1:120074995-120574995	-0.125247567632709	0.579878911140519	0.828996185499883
MR-PCA	acetone	HMDB0001659	eicosapentaenoate (epa; 20:5n3)	HMDB0001999	met-d-Acetone	M18467	5:41206969-43455198	0.0162642404147889	0.2648236825968	0.951028424115201
MR-PCA	acetone	HMDB0001659	eicosapentaenoate (epa; 20:5n3)	HMDB0001999	met-d-Acetone	M18467	8:126241733-126741733	-0.0459404071196025	0.743517738345499	0.950731731493118
MR-PCA	acetone	HMDB0001659	eicosapentaenoate (epa; 20:5n3)	HMDB0001999	met-d-Acetone	M18467	10:135065795-135607239	-0.385146514659994	0.344415320613325	0.26345517410087
MR-PCA	acetone	HMDB0001659	eicosapentaenoate (epa; 20:5n3)	HMDB0001999	met-d-Acetone	M18467	12:122365033-122865033	0.31261881690296	0.544782625600524	0.566075140076328
MR-PCA	acetone	HMDB0001659	eicosapentaenoate (epa; 20:5n3)	HMDB0001999	met-d-Acetone	M18467	13:42058883-42558883	-1.40276906827763	0.675160115398262	0.0377385147494773
MR-PCA	acetone	HMDB0001659	eicosapentaenoate (epa; 20:5n3)	HMDB0001999	met-d-Acetone	M18467	19:45929043-46429043	0.0229048569825579	0.560820454390767	0.967422100642123
MR-PCA	flavin adenine dinucleotide (fad)	HMDB0001248	ornithine	HMDB0000214	GCST90200376	GCST90200404	2:69949756-70738470	0.015585555688827	0.0428279086028172	0.715924319569214
MR-PCA	n-acetyl-aspartyl-glutamate (naag)	HMDB0001067	asparagine	HMDB0000168	GCST90200684	bioa_003	11:45663099-50986366	0.0014032726033734	0.0118548112892139	0.905773252636225
MR-PCA	n-acetyl-aspartyl-glutamate (naag)	HMDB0001067	asparagine	HMDB0000168	GCST90200684	bioa_003	11:54602007-58367668	0.0148088692023545	0.0189202035108734	0.433802497740771
MR-PCA	isoleucine	HMDB0000172	tryptophan	HMDB0000929	met-d-Ile	GCST90200441	2:27480940-28253174	0.054786560195367	0.396118714248857	0.889996657911784
MR-PCA	isoleucine	HMDB0000172	tryptophan	HMDB0000929	met-d-Ile	GCST90200441	2:165251927-165751927	0.145428123151265	0.478476852008564	0.761173811842725
MR-PCA	isoleucine	HMDB0000172	tryptophan	HMDB0000929	met-d-Ile	GCST90200441	4:88890833-89475171	-0.345176758275158	0.175439212747102	0.0491255255461667
MR-PCA	isoleucine	HMDB0000172	tryptophan	HMDB0000929	met-d-Ile	GCST90200441	8:76193463-76693463	0.708169382770161	0.445067611217897	0.111575795383418
MR-PCA	isoleucine	HMDB0000172	tryptophan	HMDB0000929	met-d-Ile	GCST90200441	12:56611458-57111458	0.326483076094684	0.334348327085335	0.328828696175277
MR-PCA	isoleucine	HMDB0000172	tryptophan	HMDB0000929	met-d-Ile	GCST90200441	16:69331471-69831471	0.0491291156635919	0.351831230618299	0.888945776400574
MR-PCA	isoleucine	HMDB0000172	tryptophan	HMDB0000929	met-d-Ile	GCST90200441	16:69865519-70914672	-0.054668474367961	0.295684839966018	0.853317160077969
MR-PCA	isoleucine	HMDB0000172	tryptophan	HMDB0000929	met-d-Ile	GCST90200441	17:6935779-7435779	0.307236083195225	0.32193515801028	0.339910805210245
MR-PCA	isoleucine	HMDB0000172	tryptophan	HMDB0000929	met-d-Ile	GCST90200441	19:49069664-49569664	0.327296174796966	0.276316989415985	0.236217056369044
MR-PCA	1-methylxanthine	HMDB0010738	glycerophosphoethanolamine	HMDB0000114	GCST90199763	GCST90199808	8:18005709-18505709	-0.0708172821319683	0.0537411078323606	0.187587741479932
MR-PCA	1-methylxanthine	HMDB0010738	glycerophosphoethanolamine	HMDB0000114	GCST90199763	GCST90199808	15:74275585-74775585	0.0362484186904063	0.0933626619381094	0.697828140469098
MR-PCA	1-methylxanthine	HMDB0010738	glycerophosphoethanolamine	HMDB0000114	GCST90199763	GCST90199808	15:74777880-75599999	-0.106626788736778	0.0936426032879876	0.25484631994193
MR-PCA	methionine	HMDB0000696	3-(4-hydroxyphenyl)lactate	HMDB0000755	bioa_013	M32197	5:89993899-90493899	-0.131511533635498	0.236464630258499	0.578103317111588
MR-PCA	methionine	HMDB0000696	3-(4-hydroxyphenyl)lactate	HMDB0000755	bioa_013	M32197	10:81796208-82296208	-0.482870686548436	0.282158024658776	0.0870168149400821
MR-PCA	methionine	HMDB0000696	3-(4-hydroxyphenyl)lactate	HMDB0000755	bioa_013	M32197	12:46900176-47464292	0.0388378111889513	0.224175390886241	0.862456940539889
MR-PCA	methionine	HMDB0000696	3-(4-hydroxyphenyl)lactate	HMDB0000755	bioa_013	M32197	12:56615040-57115040	0.519990090372136	0.317436776661169	0.10140286757729
MR-PCA	acetone	HMDB0001659	methionine	HMDB0000696	met-d-Acetone	GCST90200391	1:120074995-120574995	-0.324352940371509	0.395214457975202	0.411816544123829
MR-PCA	acetone	HMDB0001659	methionine	HMDB0000696	met-d-Acetone	GCST90200391	5:41206969-43455198	0.0273194750978705	0.234390872227415	0.90721254051979
MR-PCA	acetone	HMDB0001659	methionine	HMDB0000696	met-d-Acetone	GCST90200391	6:166522838-167022838	-0.190418290478614	0.286566916989764	0.506382463333267
MR-PCA	acetone	HMDB0001659	methionine	HMDB0000696	met-d-Acetone	GCST90200391	8:126241733-126741733	0.199995392676121	0.328918789350513	0.543161727101576
MR-PCA	acetone	HMDB0001659	methionine	HMDB0000696	met-d-Acetone	GCST90200391	10:135065795-135607239	-0.0956043867822707	0.305598800985812	0.754400091110028
MR-PCA	acetone	HMDB0001659	methionine	HMDB0000696	met-d-Acetone	GCST90200391	11:116461180-116961180	0.945151375567768	0.620515785819859	0.12771604003444
MR-PCA	acetone	HMDB0001659	methionine	HMDB0000696	met-d-Acetone	GCST90200391	12:122365033-122865033	0.339875366570587	0.45179151137685	0.45188049897938
MR-PCA	acetone	HMDB0001659	methionine	HMDB0000696	met-d-Acetone	GCST90200391	12:123068455-124007504	-0.384520316222028	0.399249578696891	0.335493512246131
MR-PCA	acetone	HMDB0001659	methionine	HMDB0000696	met-d-Acetone	GCST90200391	13:42058883-42558883	0.370116275148262	0.420710610398141	0.378999759239131
MR-PCA	acetone	HMDB0001659	methionine	HMDB0000696	met-d-Acetone	GCST90200391	17:6935779-7435779	-0.238670684796256	0.335782798904291	0.477215062820543
MR-PCA	acetone	HMDB0001659	methionine	HMDB0000696	met-d-Acetone	GCST90200391	19:45929043-46429043	1.04466899085575	0.403764060541033	0.0096724214413069
MR-PCA	asparagine	HMDB0000168	aspartate	HMDB0000191	bioa_003	bioa_004	2:27480940-27980940	0.0582971035891732	0.128851307142004	0.650954170573235
MR-PCA	asparagine	HMDB0000168	aspartate	HMDB0000191	bioa_003	bioa_004	4:178111051-178611051	-1.88385422930107	0.115614295266087	1.08333593415168e-59
MR-PCA	asparagine	HMDB0000168	aspartate	HMDB0000191	bioa_003	bioa_004	7:97252737-97752737	0.109137015497526	0.113189087017371	0.334945231300903
MR-PCA	asparagine	HMDB0000168	aspartate	HMDB0000191	bioa_003	bioa_004	11:61853420-62353420	0.109051529472276	0.0926953225598491	0.239414596323464
MR-PCA	asparagine	HMDB0000168	aspartate	HMDB0000191	bioa_003	bioa_004	12:46900176-47400176	0.475573445187945	0.135262148454646	0.0004382018681502
MR-PCA	asparagine	HMDB0000168	aspartate	HMDB0000191	bioa_003	bioa_004	14:103514503-104812812	0.0850891462143938	0.0369278458651581	0.0212114134825375
MR-PCA	inositol 1-phosphate (i1p)	HMDB0000213	5-acetylamino-6-formylamino-3-methyluracil	HMDB0011105	M01481	GCST90200680	1:5349333-5849333	-0.0621530816829446	0.0850300506688685	0.464807063633982
MR-PCA	inositol 1-phosphate (i1p)	HMDB0000213	5-acetylamino-6-formylamino-3-methyluracil	HMDB0011105	M01481	GCST90200680	4:31607204-32397858	-0.081997657600057	0.063618951877178	0.197437278135094
MR-PCA	inositol 1-phosphate (i1p)	HMDB0000213	5-acetylamino-6-formylamino-3-methyluracil	HMDB0011105	M01481	GCST90200680	4:66148855-66648855	-0.0342733398887519	0.0705554100233379	0.627133881244301
MR-PCA	inositol 1-phosphate (i1p)	HMDB0000213	5-acetylamino-6-formylamino-3-methyluracil	HMDB0011105	M01481	GCST90200680	10:114775621-115275621	0.0586465121298679	0.0594782991285753	0.324125611795361
MR-PCA	inositol 1-phosphate (i1p)	HMDB0000213	5-acetylamino-6-formylamino-3-methyluracil	HMDB0011105	M01481	GCST90200680	12:62771708-63271708	-0.0061816996921024	0.0612015496369875	0.91954600891879
MR-PCA	inositol 1-phosphate (i1p)	HMDB0000213	5-acetylamino-6-formylamino-3-methyluracil	HMDB0011105	M01481	GCST90200680	15:77060646-77560646	-0.0181024003860118	0.0761421696723561	0.812079080308348
MR-PCA	cystathionine	HMDB0000099	valine	HMDB0000883	GCST90200383	bioa_022	19:33152807-33652807	0.0985539164852074	0.0420347091445966	0.0190483071095089
MR-PCA	tyrosine	HMDB0000158	arginine	HMDB0000517	M01299	M01638	1:154514715-155014715	0.246427000455243	0.148984827120496	0.0981191988316901
MR-PCA	tyrosine	HMDB0000158	arginine	HMDB0000517	M01299	M01638	6:111242119-112061922	-0.0104688290014248	0.13330783135412	0.937405482791972
MR-PCA	tyrosine	HMDB0000158	arginine	HMDB0000517	M01299	M01638	16:71357384-72149586	-0.0943877771070916	0.132702803351444	0.476915751577396
MR-PCA	sphingosine	HMDB0000252	acetoacetate	HMDB0000060	GCST90200385	GCST90200318	3:56598999-57098999	0.116926254698908	0.0952206032478347	0.219465285011641
MR-PCA	lactate	HMDB0000190	glutamine	HMDB0000641	met-d-Lactate	M00053	2:27348097-28101918	-2.47066347512078	0.599112072680842	3.72550651453317e-05
MR-PCA	lactate	HMDB0000190	glutamine	HMDB0000641	met-d-Lactate	M00053	6:135171067-135671067	0.0036609423063831	0.442889266505982	0.993404725963597
MR-PCA	lactate	HMDB0000190	glutamine	HMDB0000641	met-d-Lactate	M00053	8:106333124-106833124	0.120095805916216	0.600154964810233	0.841396121740682
MR-PCA	lactate	HMDB0000190	glutamine	HMDB0000641	met-d-Lactate	M00053	9:4513176-5186407	-0.47336876183265	0.346908147016895	0.172398835332606
MR-PCA	lactate	HMDB0000190	glutamine	HMDB0000641	met-d-Lactate	M00053	10:2727379-3389269	-0.107280200723621	0.277926373878889	0.699495015578852
MR-PCA	lactate	HMDB0000190	glutamine	HMDB0000641	met-d-Lactate	M00053	11:118839742-119339742	0.133745338759498	0.528261060364828	0.800128823164485
MR-PCA	lactate	HMDB0000190	glutamine	HMDB0000641	met-d-Lactate	M00053	12:111162908-111662908	-0.165606752283675	0.569747113573302	0.771305921230934
MR-PCA	lactate	HMDB0000190	glutamine	HMDB0000641	met-d-Lactate	M00053	12:111682800-113133476	-0.275046239123635	0.395938420042999	0.487262612753938
MR-PCA	phenylalanine	HMDB0000159	kynurenate	HMDB0000715	bioa_016	GCST90200454	3:186202917-186702917	0.0394782435114628	0.334161406251505	0.905955745983869
MR-PCA	phenylalanine	HMDB0000159	kynurenate	HMDB0000715	bioa_016	GCST90200454	4:155231289-155731289	0.266586276010527	0.397026569129745	0.501929432492546
MR-PCA	phenylalanine	HMDB0000159	kynurenate	HMDB0000715	bioa_016	GCST90200454	4:186893802-187393802	0.46172523531999	0.224554310931614	0.0397646749027686
MR-PCA	phenylalanine	HMDB0000159	kynurenate	HMDB0000715	bioa_016	GCST90200454	5:176539719-177067143	0.383625955607239	0.306465587662198	0.210651868621079
MR-PCA	phenylalanine	HMDB0000159	kynurenate	HMDB0000715	bioa_016	GCST90200454	6:52381188-52881188	1.15025608584285	0.468523249181556	0.0140858233724003
MR-PCA	phenylalanine	HMDB0000159	kynurenate	HMDB0000715	bioa_016	GCST90200454	11:57020509-57520509	0.790030317144904	0.42839164106823	0.0651572451772457
MR-PCA	phenylalanine	HMDB0000159	kynurenate	HMDB0000715	bioa_016	GCST90200454	12:103007876-103562619	0.213888734884814	0.190069372559118	0.260453750571196
MR-PCA	phenylalanine	HMDB0000159	kynurenate	HMDB0000715	bioa_016	GCST90200454	14:55086875-55586875	-1.23394976424786	0.500581660558671	0.0137001051991796
MR-PCA	phenylalanine	HMDB0000159	kynurenate	HMDB0000715	bioa_016	GCST90200454	19:45142254-45642254	0.233265082991873	0.464790761555648	0.615758146689439
MR-PCA	glutamine	HMDB0000641	phenylethylamine	HMDB0012275	GCST90200419	bioa_015	12:56335248-57115338	-0.0651490467509952	0.0657842283778775	0.322005777711907
MR-PCA	glycine	HMDB0000123	methionine	HMDB0000696	M32338	bioa_013	2:211289363-212090389	-0.0427182836632303	0.0261932841223355	0.102914188669807
MR-PCA	gluconate	HMDB0000625	pyruvate	HMDB0000243	GCST90200373	M00599	4:99521223-100894070	0.0506280684983888	0.0859963495405644	0.556046797370856
MR-PCA	leucine	HMDB0000687	leucine	HMDB0000687	M00060	met-d-Leu	4:88976422-89476422	0.594565374264272	0.0287623098522264	6.23043220928829e-95
MR-PCA	leucine	HMDB0000687	leucine	HMDB0000687	M00060	met-d-Leu	6:45295851-45795851	-0.0594927093840637	0.049833273593945	0.232542492551103
MR-PCA	hypoxanthine	HMDB0000157	threonine	HMDB0000167	M03127	bioa_019	6:16038192-16538192	0.0715532928566744	0.0566314151648045	0.206412718889517
MR-PCA	n1-methyl-2-pyridone-5-carboxamide	HMDB0004193	tryptophan	HMDB0000929	GCST90199778	GCST90200441	2:135485648-135985648	0.0685683824701565	0.140811569266523	0.626292814228578
MR-PCA	n1-methyl-2-pyridone-5-carboxamide	HMDB0004193	tryptophan	HMDB0000929	GCST90199778	GCST90200441	7:10019022-10519022	-0.0575115795859178	0.103242502811447	0.577490995453815
MR-PCA	n-acetylornithine	HMDB0003357	mannose	HMDB0000169	M15630	M00584	2:73124156-74349562	0.0126654155928023	0.0250245601096615	0.61277282548051
MR-PCA	n1-methyl-2-pyridone-5-carboxamide	HMDB0004193	allantoin	HMDB0000462	GCST90199778	GCST90200286	2:135485648-135985648	0.106527976712945	0.140665491464407	0.448861634600613
MR-PCA	n1-methyl-2-pyridone-5-carboxamide	HMDB0004193	allantoin	HMDB0000462	GCST90199778	GCST90200286	7:10019022-10519022	0.137464407501895	0.103142098210657	0.182608206108147
MR-PCA	phenylalanine	HMDB0000159	3-methyl-2-oxovalerate	HMDB0000491	M00064	M15676	12:103007876-103507876	-0.203869298748082	0.150677674668826	0.176050531489577
MR-PCA	n-formylanthranilic acid	HMDB0004089	glycochenodeoxycholate	HMDB0000637	GCST90199960	M32346	2:143548189-144048189	-0.142414944912614	0.120320753373802	0.23656057456506
MR-PCA	n-formylanthranilic acid	HMDB0004089	glycochenodeoxycholate	HMDB0000637	GCST90199960	M32346	17:75643177-76448530	0.0521477087888564	0.0567162942708951	0.357861057901083
MR-PCA	threonine	HMDB0000167	cholesterol	HMDB0000067	bioa_019	M00063	2:27191397-28253174	-0.471929524893967	0.142034726032876	0.000891715716782
MR-PCA	threonine	HMDB0000167	cholesterol	HMDB0000067	bioa_019	M00063	6:126521687-127323798	-0.27730645918756	0.33856014621984	0.412743106360118
MR-PCA	threonine	HMDB0000167	cholesterol	HMDB0000067	bioa_019	M00063	8:74631674-75131674	-0.46503933901521	0.202018334604973	0.021337089262004
MR-PCA	threonine	HMDB0000167	cholesterol	HMDB0000067	bioa_019	M00063	12:46636543-47464292	0.139680486739654	0.161909009174073	0.38829705026779
MR-PCA	threonine	HMDB0000167	cholesterol	HMDB0000067	bioa_019	M00063	12:56615040-57115040	-0.371329508184784	0.219850091956117	0.0912170739631467
MR-PCA	threonine	HMDB0000167	cholesterol	HMDB0000067	bioa_019	M00063	12:59727701-60227701	-0.0240775631676538	0.287189716566334	0.933184814718276
MR-PCA	threonine	HMDB0000167	cholesterol	HMDB0000067	bioa_019	M00063	16:1654524-2154524	0.267341658155534	0.22954941925702	0.244166116907167
MR-PCA	threonine	HMDB0000167	cholesterol	HMDB0000067	bioa_019	M00063	20:42792364-43292364	0.0161848874852999	0.293333129047322	0.955998415358814
MR-PCA	alpha-ketoglutarate	HMDB0000208	isoursodeoxycholate	HMDB0000686	GCST90200455	GCST90199892	20:44931392-45517926	0.0768172846343171	0.0731650662540593	0.293756037497499
MR-PCA	3-(4-hydroxyphenyl)lactate	HMDB0000755	hypotaurine	HMDB0000965	M32197	GCST90200379	17:79879970-80379970	0.128816185479856	0.136534731749601	0.345441443943008
MR-PCA	creatine	HMDB0000064	taurocholate	HMDB0000036	GCST90200323	GCST90200333	2:211290507-211790507	-0.156618218216247	0.0755432672590312	0.0381513103765652
MR-PCA	creatine	HMDB0000064	taurocholate	HMDB0000036	GCST90200323	GCST90200333	15:45404327-45904327	0.0551904251150793	0.117292781249204	0.637972430855174
MR-PCA	phenylalanine	HMDB0000159	asparagine	HMDB0000168	M00064	M34283	12:103007876-103507876	-0.225056090575816	0.150826266902997	0.135658651220316
MR-PCA	citrate	HMDB0000094	betaine	HMDB0000043	GCST90200304	M03141	5:14503745-15117020	0.264447994499399	0.120932983070167	0.028762111900712
MR-PCA	citrate	HMDB0000094	betaine	HMDB0000043	GCST90200304	M03141	17:6357018-6961881	-0.0032702334628175	0.0758490592113447	0.96560984874838
MR-PCA	citrate	HMDB0000094	betaine	HMDB0000043	GCST90200304	M03141	22:19003274-19503274	0.146576764119203	0.113106435962931	0.195003439090337
MR-PCA	isoleucine	HMDB0000172	eicosapentaenoate (epa; 20:5n3)	HMDB0001999	met-d-Ile	M18467	2:27480940-28253174	0.471714317432016	0.38850280715291	0.224677051252682
MR-PCA	isoleucine	HMDB0000172	eicosapentaenoate (epa; 20:5n3)	HMDB0001999	met-d-Ile	M18467	2:165251927-165751927	-0.554418720393553	0.521319272034859	0.287559025858697
MR-PCA	isoleucine	HMDB0000172	eicosapentaenoate (epa; 20:5n3)	HMDB0001999	met-d-Ile	M18467	4:88890833-89475171	-0.042458485176571	0.230218955652627	0.85367885187033
MR-PCA	isoleucine	HMDB0000172	eicosapentaenoate (epa; 20:5n3)	HMDB0001999	met-d-Ile	M18467	8:76193463-76693463	0.155345042999204	0.577160662023164	0.787811254186292
MR-PCA	isoleucine	HMDB0000172	eicosapentaenoate (epa; 20:5n3)	HMDB0001999	met-d-Ile	M18467	12:56611458-57111458	0.0980951989681729	0.487907933138757	0.840657380015719
MR-PCA	isoleucine	HMDB0000172	eicosapentaenoate (epa; 20:5n3)	HMDB0001999	met-d-Ile	M18467	16:69865519-70914672	0.0528958147454766	0.331369846412223	0.873174337563684
MR-PCA	isoleucine	HMDB0000172	eicosapentaenoate (epa; 20:5n3)	HMDB0001999	met-d-Ile	M18467	19:49069664-49569664	-0.221766008404963	0.456060663430171	0.626779804203897
MR-PCA	phenylalanine	HMDB0000159	phosphoethanolamine	HMDB0000224	met-d-Phe	GCST90200281	2:211293055-211793055	0.0689258260196107	0.444347738929284	0.876729190689202
MR-PCA	phenylalanine	HMDB0000159	phosphoethanolamine	HMDB0000224	met-d-Phe	GCST90200281	6:17868392-18368392	0.218953249251408	0.489079958700564	0.654381304404966
MR-PCA	phenylalanine	HMDB0000159	phosphoethanolamine	HMDB0000224	met-d-Phe	GCST90200281	11:57019429-57519429	-0.262429954059688	0.344474822206081	0.446163725028851
MR-PCA	phenylalanine	HMDB0000159	phosphoethanolamine	HMDB0000224	met-d-Phe	GCST90200281	12:56671418-57171418	0.127935439197913	0.473374193812221	0.786958075371837
MR-PCA	phenylalanine	HMDB0000159	phosphoethanolamine	HMDB0000224	met-d-Phe	GCST90200281	12:102211009-102721004	-0.436797626094765	0.264114254629555	0.0981639452213811
MR-PCA	phenylalanine	HMDB0000159	phosphoethanolamine	HMDB0000224	met-d-Phe	GCST90200281	12:102890425-104124563	0.16015278955305	0.119775470941701	0.18118725227913
MR-PCA	phenylalanine	HMDB0000159	phosphoethanolamine	HMDB0000224	met-d-Phe	GCST90200281	12:104125826-104625826	0.392030998900637	0.314809401264653	0.213022836205706
MR-PCA	phenylalanine	HMDB0000159	phosphoethanolamine	HMDB0000224	met-d-Phe	GCST90200281	14:55161744-55661744	0.641259219043727	0.321104741959575	0.0458207685122377
MR-PCA	phenylalanine	HMDB0000159	phosphoethanolamine	HMDB0000224	met-d-Phe	GCST90200281	14:55670870-56170870	0.797610014545475	0.357878400298417	0.0258326771906687
MR-PCA	phenylalanine	HMDB0000159	phosphoethanolamine	HMDB0000224	met-d-Phe	GCST90200281	16:16004626-16504626	0.624985727023965	0.397913966751027	0.116262710394119
MR-PCA	eicosapentaenoate (epa; 20:5n3)	HMDB0001999	inositol 1-phosphate (i1p)	HMDB0000213	M18467	M01481	11:61330635-61830635	0.0626441291365003	0.201684196926158	0.756100891140851
MR-PCA	alanine	HMDB0000161	3-methyl-2-oxovalerate	HMDB0000491	M32339	M15676	2:27480940-27980940	0.726435657828976	0.126079496395495	8.32575139232132e-09
MR-PCA	alanine	HMDB0000161	3-methyl-2-oxovalerate	HMDB0000491	M32339	M15676	12:46962370-47462370	0.0251252118939043	0.158032655498057	0.873678746659616
MR-PCA	2-hydroxyphenylacetate	HMDB0000669	alanine	HMDB0000161	GCST90200369	bioa_001	9:131329579-131829579	0.0590743186455791	0.0292854221677368	0.0436754829936018
MR-PCA	2-hydroxyphenylacetate	HMDB0000669	alanine	HMDB0000161	GCST90200369	bioa_001	12:122051275-122551275	0.0564549305441155	0.0509641985685538	0.267975397166733
MR-PCA	alanine	HMDB0000161	flavin adenine dinucleotide (fad)	HMDB0001248	bioa_001	GCST90200376	1:206985954-207485954	-0.15679265252603	0.386103453586248	0.684676661367867
MR-PCA	alanine	HMDB0000161	flavin adenine dinucleotide (fad)	HMDB0001248	bioa_001	GCST90200376	2:27143030-28594285	0.265354765556336	0.360013418165922	0.461080329985854
MR-PCA	alanine	HMDB0000161	flavin adenine dinucleotide (fad)	HMDB0001248	bioa_001	GCST90200376	2:64958074-65458074	0.0022596920266658	0.308461990094194	0.994155009978441
MR-PCA	alanine	HMDB0000161	flavin adenine dinucleotide (fad)	HMDB0001248	bioa_001	GCST90200376	3:71155270-71655270	-0.169992660728287	0.594979184199849	0.77509875412268
MR-PCA	alanine	HMDB0000161	flavin adenine dinucleotide (fad)	HMDB0001248	bioa_001	GCST90200376	4:88976422-89476422	-1.15095673667314	0.421467443863514	0.0063174687412439
MR-PCA	alanine	HMDB0000161	flavin adenine dinucleotide (fad)	HMDB0001248	bioa_001	GCST90200376	7:72732874-73232874	-0.867554310716361	0.493875297678808	0.0789815361325902
MR-PCA	alanine	HMDB0000161	flavin adenine dinucleotide (fad)	HMDB0001248	bioa_001	GCST90200376	8:145568681-146068681	-0.516477155017553	0.573789628332017	0.368058587126302
MR-PCA	alanine	HMDB0000161	flavin adenine dinucleotide (fad)	HMDB0001248	bioa_001	GCST90200376	9:4040541-4540541	-0.796771076405187	0.512689889966767	0.120160696215995
MR-PCA	alanine	HMDB0000161	flavin adenine dinucleotide (fad)	HMDB0001248	bioa_001	GCST90200376	12:46636543-47713425	0.176573310757509	0.216842604970721	0.415477395080026
MR-PCA	alanine	HMDB0000161	flavin adenine dinucleotide (fad)	HMDB0001248	bioa_001	GCST90200376	12:56615040-57115040	0.497765353877954	0.3035690844394	0.10106541675515
MR-PCA	alanine	HMDB0000161	flavin adenine dinucleotide (fad)	HMDB0001248	bioa_001	GCST90200376	12:59727701-60227701	-0.0368858410787125	0.382198140270391	0.923115742931404
MR-PCA	alanine	HMDB0000161	flavin adenine dinucleotide (fad)	HMDB0001248	bioa_001	GCST90200376	14:75116447-75616447	0.319737878968877	0.584150477380219	0.584134636061225
MR-PCA	alanine	HMDB0000161	flavin adenine dinucleotide (fad)	HMDB0001248	bioa_001	GCST90200376	16:69621701-70931491	0.449439202029231	0.263405485872165	0.0879590053356241
MR-PCA	alanine	HMDB0000161	flavin adenine dinucleotide (fad)	HMDB0001248	bioa_001	GCST90200376	17:40568584-41068584	0.969883051350149	0.617325750195041	0.116158457562895
MR-PCA	alanine	HMDB0000161	flavin adenine dinucleotide (fad)	HMDB0001248	bioa_001	GCST90200376	22:18906543-19406543	0.379325681746685	0.530837475237412	0.474868794503878
MR-PCA	sulfate*	HMDB01448	3-aminoisobutyrate	HMDB0002166	GCST90199896	GCST90200310	7:122557611-123057611	0.0423862273575353	0.105696078423503	0.688405496663202
MR-PCA	beta-alanine	HMDB0000056	acetate	HMDB0000042	GCST90200361	met-d-Acetate	3:30500404-31000404	0.0134508938241569	0.0196282285831567	0.493165278203809
MR-PCA	sphinganine	HMDB0000269	2-oxoarginine*	HMDB0004225	GCST90200374	GCST90199903	3:56598999-57098999	-0.0765093753222242	0.0819372833385443	0.350430114877922
MR-PCA	flavin adenine dinucleotide (fad)	HMDB0001248	3-methyl-2-oxobutyrate	HMDB0000019	GCST90200376	M21047	2:69949756-70738470	-0.0776816069223663	0.0469400427990261	0.0979424931656041
MR-PCA	spermidine	HMDB0001257	anthranilate	HMDB0001123	GCST90200423	GCST90200324	1:247789451-248289451	0.0873767216214541	0.100800449649044	0.386035880454305
MR-PCA	bilirubin (z,z)	HMDB0000054	adenosine	HMDB0000050	GCST90200704	M00555	2:233988949-235124783	0.0001717668899688	0.0236301945942974	0.994200261782763
MR-PCA	bilirubin (z,z)	HMDB0000054	adenosine	HMDB0000050	GCST90200704	M00555	12:21093886-21593886	-0.0527576386400055	0.137466980095351	0.701138487674686
MR-PCA	n-formylanthranilic acid	HMDB0004089	sarcosine	HMDB0000271	GCST90199960	GCST90200291	2:143548189-144048189	-0.120257416228289	0.100553817251753	0.2317157669234
MR-PCA	n-formylanthranilic acid	HMDB0004089	sarcosine	HMDB0000271	GCST90199960	GCST90200291	17:75643177-76448530	0.0077554469152447	0.031315943378951	0.804403898196405
MR-PCA	trans-urocanate	HMDB0000301	5-oxoproline	HMDB0000267	GCST90200416	M01494	8:17963874-18463874	-0.0454612286258331	0.13862049712435	0.742945995544035
MR-PCA	trans-urocanate	HMDB0000301	5-oxoproline	HMDB0000267	GCST90200416	M01494	12:96124750-96624750	-0.0714076673694689	0.0551794749181101	0.195631451902132
MR-PCA	myo-inositol	HMDB0000211	acetoacetate	HMDB0000060	M19934	met-d-Acetoacetate	16:24681798-25181798	0.0381900536894503	0.0308257654207327	0.215382378578007
MR-PCA	myo-inositol	HMDB0000211	acetoacetate	HMDB0000060	M19934	met-d-Acetoacetate	19:18368867-18868867	0.0510302260615874	0.0349106272800156	0.143812740539995
MR-PCA	1-methylxanthine	HMDB0010738	kynurenine	HMDB0000684	M34389	M15140	8:18010431-18510431	0.100899172379636	0.0543100892091934	0.06319248111185
MR-PCA	cystine	HMDB0000192	heme	HMDB0003178	M31454	M32593	22:24745202-25245202	0.0976018004874934	0.0701018773733504	0.163836076760485
MR-PCA	methionine	HMDB0000696	sphingosine	HMDB0000252	bioa_013	GCST90200385	5:89993899-90493899	0.12018973543377	0.2323201616511	0.60491516167185
MR-PCA	methionine	HMDB0000696	sphingosine	HMDB0000252	bioa_013	GCST90200385	12:46900176-47464292	0.476202187964014	0.201887224325369	0.0183364334152473
MR-PCA	methionine	HMDB0000696	sphingosine	HMDB0000252	bioa_013	GCST90200385	12:56615040-57115040	0.523537487750446	0.325936158106112	0.108217284056827
MR-PCA	glycochenodeoxycholate	HMDB0000637	spermidine	HMDB0001257	M32346	bioa_033	6:156877825-157377825	0.0112286853221901	0.106404702541043	0.9159567796209
MR-PCA	glucose	HMDB0000122	betaine	HMDB0000043	M20489	M03141	2:169551488-170051488	0.133945731207843	0.140649697914711	0.340926748266951
MR-PCA	bilirubin (z,z)	HMDB0000054	citrate	HMDB0000094	M27716	met-d-Citrate	2:234140469-234918570	-0.0137828193097099	0.0092497658120035	0.136205241068375
MR-PCA	phenylalanine	HMDB0000159	glucose	HMDB0000122	M00064	M20489	12:103007876-103507876	-0.0681135516513082	0.150768455057071	0.651430446607479
MR-PCA	sphingosine 1-phosphate	HMDB0000277	5,6-dihydrothymine	HMDB0000079	GCST90199657	GCST90200339	17:74160792-74684003	-0.0522083533602225	0.0843060393609046	0.535737313858777
MR-PCA	beta-alanine	HMDB0000056	7-methylxanthine	HMDB0001991	GCST90200361	GCST90199754	3:30500404-31000404	-0.0061573640251278	0.0743451921888574	0.933993647769371
MR-PCA	glutamine	HMDB0000641	glycochenodeoxycholate	HMDB0000637	GCST90200419	M32346	12:56335248-57115338	-0.0793825358246928	0.0750291666921801	0.29004524965493
MR-PCA	phenylalanine	HMDB0000159	creatinine	HMDB0000562	GCST90200396	bioa_026	12:103005621-103594137	0.0104867855086589	0.0309906215160485	0.735072491741977
MR-PCA	cystathionine	HMDB0000099	creatinine	HMDB0000562	GCST90200383	GCST90200366	1:70631670-71131670	-0.0943617821748402	0.0774805623027881	0.223270779491258
MR-PCA	cystathionine	HMDB0000099	creatinine	HMDB0000562	GCST90200383	GCST90200366	19:33152807-33652807	0.106493983118763	0.128835247201047	0.408469240188423
MR-PCA	ornithine	HMDB0000214	creatinine	HMDB0000562	bioa_014	met-d-Creatinine	2:219037276-219805573	0.0491134763181496	0.0720922224313368	0.495707612923533
MR-PCA	ornithine	HMDB0000214	creatinine	HMDB0000562	bioa_014	met-d-Creatinine	4:144415809-145209327	-0.0580036662541269	0.0726197164766935	0.424446028164414
MR-PCA	ornithine	HMDB0000214	creatinine	HMDB0000562	bioa_014	met-d-Creatinine	6:131638147-132138147	-0.0537905329150441	0.0619853379077673	0.385506862708402
MR-PCA	ornithine	HMDB0000214	creatinine	HMDB0000562	bioa_014	met-d-Creatinine	9:135887106-136387106	0.0641611583837076	0.0696602367303287	0.357019846270667
MR-PCA	ornithine	HMDB0000214	creatinine	HMDB0000562	bioa_014	met-d-Creatinine	10:97138162-97638162	-0.0329273423851248	0.0789298649222983	0.676552485630032
MR-PCA	ornithine	HMDB0000214	creatinine	HMDB0000562	bioa_014	met-d-Creatinine	12:46964292-47464292	0.0594792314101886	0.0581499055466297	0.306373889645119
MR-PCA	ornithine	HMDB0000214	creatinine	HMDB0000562	bioa_014	met-d-Creatinine	12:132819894-133319894	0.0897658525573483	0.0750753016849924	0.23182241664678
MR-PCA	ornithine	HMDB0000214	creatinine	HMDB0000562	bioa_014	met-d-Creatinine	16:68152686-68652686	-0.241536304417563	0.0766165617738763	0.0016186005423402
MR-PCA	ornithine	HMDB0000214	creatinine	HMDB0000562	bioa_014	met-d-Creatinine	19:12789284-13289284	-0.154849003682986	0.0700883988645126	0.02715109958491
MR-PCA	pyruvate	HMDB0000243	heme	HMDB0003178	met-d-Pyruvate	M32593	1:154991807-156271079	-0.542517744046393	0.416224776676332	0.192429735164064
MR-PCA	pyruvate	HMDB0000243	heme	HMDB0003178	met-d-Pyruvate	M32593	1:207429229-207929229	-0.07614844329918	0.669117452209068	0.909392929796529
MR-PCA	pyruvate	HMDB0000243	heme	HMDB0003178	met-d-Pyruvate	M32593	2:27480940-28253616	-1.09489966969466	0.544955289472247	0.0445206934570024
MR-PCA	pyruvate	HMDB0000243	heme	HMDB0003178	met-d-Pyruvate	M32593	2:60468043-60968043	0.483622016587179	0.58121196105725	0.405356829195962
MR-PCA	pyruvate	HMDB0000243	heme	HMDB0003178	met-d-Pyruvate	M32593	2:173097338-173854224	-0.13005742575768	0.236700504080891	0.582689904203528
MR-PCA	pyruvate	HMDB0000243	heme	HMDB0003178	met-d-Pyruvate	M32593	3:56611222-57111222	0.129178375653888	0.467775043490477	0.78242908662663
MR-PCA	pyruvate	HMDB0000243	heme	HMDB0003178	met-d-Pyruvate	M32593	5:131157493-131957429	0.155985390158704	0.506466834435085	0.758091940064883
MR-PCA	pyruvate	HMDB0000243	heme	HMDB0003178	met-d-Pyruvate	M32593	8:106322270-106822270	-0.462502512197374	0.559732103768562	0.408638113139539
MR-PCA	pyruvate	HMDB0000243	heme	HMDB0003178	met-d-Pyruvate	M32593	9:135611502-136391870	-0.10099982077398	0.430467240572188	0.814497199272686
MR-PCA	pyruvate	HMDB0000243	heme	HMDB0003178	met-d-Pyruvate	M32593	10:2869150-3388009	0.184605865578825	0.214044015472536	0.388430673207707
MR-PCA	pyruvate	HMDB0000243	heme	HMDB0003178	met-d-Pyruvate	M32593	11:56961646-57461646	0.277079463108754	0.706631858901065	0.694974800910733
MR-PCA	pyruvate	HMDB0000243	heme	HMDB0003178	met-d-Pyruvate	M32593	12:48145900-49077761	-0.299231913077541	0.230678475291271	0.194568651376345
MR-PCA	pyruvate	HMDB0000243	heme	HMDB0003178	met-d-Pyruvate	M32593	16:69379588-70929689	-0.079587733924238	0.382254248858521	0.835067907852182
MR-PCA	pyruvate	HMDB0000243	heme	HMDB0003178	met-d-Pyruvate	M32593	18:43532791-44032791	-0.0774665429854644	0.776463191634112	0.920528142111268
MR-PCA	pyruvate	HMDB0000243	heme	HMDB0003178	met-d-Pyruvate	M32593	21:45449580-45972811	-0.274792038070012	0.353015128619212	0.436324788100953
MR-PCA	tryptophan	HMDB0000929	choline	HMDB0000097	M00054	GCST90200327	3:189559163-190059163	0.0512546231427048	0.159573308309903	0.7480603682918
MR-PCA	tryptophan	HMDB0000929	choline	HMDB0000097	M00054	GCST90200327	5:153760041-154260041	-0.0843782393243103	0.142727789916419	0.55439782935881
MR-PCA	tryptophan	HMDB0000929	choline	HMDB0000097	M00054	GCST90200327	6:111281159-111781159	0.0725135813018578	0.142659806522764	0.611244928011062
MR-PCA	tryptophan	HMDB0000929	choline	HMDB0000097	M00054	GCST90200327	6:125293311-125793311	-0.123367541472272	0.167369749816703	0.461064086439205
MR-PCA	tryptophan	HMDB0000929	choline	HMDB0000097	M00054	GCST90200327	7:14057409-14557409	0.0559558661555692	0.0978105358296256	0.567264904872618
MR-PCA	tryptophan	HMDB0000929	choline	HMDB0000097	M00054	GCST90200327	11:116404435-116904435	-0.124480901504772	0.117190610054449	0.288140889369353
MR-PCA	tryptophan	HMDB0000929	choline	HMDB0000097	M00054	GCST90200327	16:53794515-54294515	-0.0861449576491114	0.169745789927754	0.611808295933741
MR-PCA	threonine	HMDB0000167	3-aminoisobutyrate	HMDB0002166	bioa_019	GCST90200310	2:27191397-28253174	0.706562630099792	0.18174833269426	0.0001012453030953
MR-PCA	threonine	HMDB0000167	3-aminoisobutyrate	HMDB0002166	bioa_019	GCST90200310	6:126521687-127323798	0.150231461277056	0.322331142322071	0.641159654175519
MR-PCA	threonine	HMDB0000167	3-aminoisobutyrate	HMDB0002166	bioa_019	GCST90200310	8:74631674-75131674	0.331597052505291	0.19055658507246	0.0818326724478023
MR-PCA	threonine	HMDB0000167	3-aminoisobutyrate	HMDB0002166	bioa_019	GCST90200310	12:46636543-47464292	-0.231918608657622	0.15248962775742	0.1282896515684
MR-PCA	threonine	HMDB0000167	3-aminoisobutyrate	HMDB0002166	bioa_019	GCST90200310	12:56615040-57115040	0.320616391946591	0.226322108592162	0.156588931203744
MR-PCA	threonine	HMDB0000167	3-aminoisobutyrate	HMDB0002166	bioa_019	GCST90200310	12:59727701-60227701	0.23200197183905	0.274794602901877	0.398516243813426
MR-PCA	threonine	HMDB0000167	3-aminoisobutyrate	HMDB0002166	bioa_019	GCST90200310	16:1654524-2154524	0.156370276830714	0.218217073977876	0.473632479914776
MR-PCA	threonine	HMDB0000167	3-aminoisobutyrate	HMDB0002166	bioa_019	GCST90200310	20:42792364-43292364	-0.14877158272489	0.276153703673585	0.590074924751167
MR-PCA	n-stearoyl-sphingosine (d18:1/18:0)*	HMDB0004950	3-ureidopropionate	HMDB0000026	GCST90200341	GCST90200283	10:64645010-65401382	0.184900450774307	0.139670962612176	0.185559890045313
MR-PCA	n-stearoyl-sphingosine (d18:1/18:0)*	HMDB0004950	3-ureidopropionate	HMDB0000026	GCST90200341	GCST90200283	14:63982220-64482220	0.0795547729173485	0.143603263198705	0.579585684080021
MR-PCA	n-stearoyl-sphingosine (d18:1/18:0)*	HMDB0004950	3-ureidopropionate	HMDB0000026	GCST90200341	GCST90200283	18:55052269-55552269	0.109495164126162	0.0899926022649658	0.223713452090116
MR-PCA	n-stearoyl-sphingosine (d18:1/18:0)*	HMDB0004950	3-ureidopropionate	HMDB0000026	GCST90200341	GCST90200283	19:8013648-8513648	-0.0629694589059471	0.0676831491278048	0.352186524278707
MR-PCA	choline phosphate	HMDB0001565	glycohyocholate	HMDB0000138	GCST90200363	GCST90199935	1:21573292-22142120	0.14601020341073	0.0660166882190846	0.0269862546685582
MR-PCA	choline phosphate	HMDB0001565	glycohyocholate	HMDB0000138	GCST90200363	GCST90199935	22:24245541-24745541	-0.0512770089252731	0.134918904016916	0.703902361212697
MR-PCA	cysteinylglycine	HMDB0000078	ornithine	HMDB0000214	GCST90200364	bioa_014	16:15885043-16385043	0.107703493652365	0.0577240450263226	0.0620645748701814
MR-PCA	cysteinylglycine	HMDB0000078	ornithine	HMDB0000214	GCST90200364	bioa_014	16:89076223-90262231	-0.0009779789738685	0.0333144649889677	0.97658067560059
MR-PCA	hypoxanthine	HMDB0000157	glutamine	HMDB0000641	M03127	GCST90200419	6:16038192-16538192	-0.150616224048505	0.109307471087388	0.16823004158042
MR-PCA	thyroxine	HMDB0000248	alanine	HMDB0000161	GCST90200293	bioa_001	2:234397317-234897317	-0.0162071004699004	0.0464242436234931	0.727007816440025
MR-PCA	histidine	HMDB0000177	inosine	HMDB0000195	GCST90200377	GCST90200394	2:211293055-211793055	0.0252994371430598	0.146543155164345	0.862933191708368
MR-PCA	histidine	HMDB0000177	inosine	HMDB0000195	GCST90200377	GCST90200394	12:96129884-96629884	0.0009988067241762	0.0967502288399561	0.991763137735193
MR-PCA	hypoxanthine	HMDB0000157	1-methylxanthine	HMDB0010738	M03127	GCST90199763	6:16038192-16538192	0.12567925261462	0.111304305719553	0.258834577811168
MR-PCA	histidine	HMDB0000177	adenosine 5'-diphosphate (adp)	HMDB0001341	bioa_009	GCST90200355	2:27492603-27992603	1.08665047367885	0.681389511221379	0.110766658075161
MR-PCA	histidine	HMDB0000177	adenosine 5'-diphosphate (adp)	HMDB0001341	bioa_009	GCST90200355	2:211331245-211831245	0.387463120979524	0.425425761948164	0.362418926436596
MR-PCA	histidine	HMDB0000177	adenosine 5'-diphosphate (adp)	HMDB0001341	bioa_009	GCST90200355	3:186208322-186708322	0.0177659127162039	0.393918085932353	0.964027182487652
MR-PCA	histidine	HMDB0000177	adenosine 5'-diphosphate (adp)	HMDB0001341	bioa_009	GCST90200355	4:186893802-187393802	0.337447391750123	0.314411713971102	0.283151801025788
MR-PCA	histidine	HMDB0000177	adenosine 5'-diphosphate (adp)	HMDB0001341	bioa_009	GCST90200355	12:56615040-57115040	-0.473079893866343	0.570595174472568	0.407048384307581
MR-PCA	histidine	HMDB0000177	adenosine 5'-diphosphate (adp)	HMDB0001341	bioa_009	GCST90200355	12:96083535-96730076	0.0437382186779683	0.201536218587122	0.828189554828954
MR-PCA	histidine	HMDB0000177	adenosine 5'-diphosphate (adp)	HMDB0001341	bioa_009	GCST90200355	14:21229605-21729605	-0.256066633726859	0.424692550858563	0.546544677464095
MR-PCA	histidine	HMDB0000177	adenosine 5'-diphosphate (adp)	HMDB0001341	bioa_009	GCST90200355	15:58473939-58973939	-0.0390657349960989	0.461733098767242	0.932574035788275
MR-PCA	citrulline	HMDB0000904	biliverdin	HMDB0001008	bioa_005	GCST90200706	2:211099261-211599261	-0.352442131389745	0.166845898947995	0.0346537707349945
MR-PCA	citrulline	HMDB0000904	biliverdin	HMDB0001008	bioa_005	GCST90200706	8:10310878-10810878	0.229336268413973	0.214244765325254	0.284421088772108
MR-PCA	citrulline	HMDB0000904	biliverdin	HMDB0001008	bioa_005	GCST90200706	8:11437159-11937159	0.161235510706548	0.238727290417776	0.499424063372804
MR-PCA	citrulline	HMDB0000904	biliverdin	HMDB0001008	bioa_005	GCST90200706	9:133044244-133627617	0.0469361470973011	0.127501769053528	0.712782613117526
MR-PCA	citrulline	HMDB0000904	biliverdin	HMDB0001008	bioa_005	GCST90200706	10:97138579-97638579	0.205603619828921	0.265834708279556	0.439269985486972
MR-PCA	citrulline	HMDB0000904	biliverdin	HMDB0001008	bioa_005	GCST90200706	17:9542768-10042768	-0.243773371947025	0.211128720058179	0.248246210274129
MR-PCA	betaine	HMDB0000043	1-methylnicotinamide	HMDB0000699	GCST90200425	GCST90200406	2:211290507-211790507	-0.0760459598134308	0.101914001523277	0.455560050194491
MR-PCA	betaine	HMDB0000043	1-methylnicotinamide	HMDB0000699	GCST90200425	GCST90200406	5:78081434-78907016	-0.0519889978947082	0.0599200783245712	0.385591979597284
MR-PCA	betaine	HMDB0000043	1-methylnicotinamide	HMDB0000699	GCST90200425	GCST90200406	6:160264283-160825366	-0.55530522840003	0.0750808693076804	1.40247879773549e-13
MR-PCA	betaine	HMDB0000043	1-methylnicotinamide	HMDB0000699	GCST90200425	GCST90200406	12:68601-568601	-0.0185658177644921	0.0704935983008377	0.792266299071931
MR-PCA	betaine	HMDB0000043	1-methylnicotinamide	HMDB0000699	GCST90200425	GCST90200406	17:17178278-17678278	-0.141020699427688	0.10769539093282	0.190385202578632
MR-PCA	betaine	HMDB0000043	1-methylnicotinamide	HMDB0000699	GCST90200425	GCST90200406	21:44165982-44665982	-0.0233608230989401	0.11728026685906	0.842115677260199
MR-PCA	glycine	HMDB0000123	1-methylnicotinamide	HMDB0000699	met-d-Gly	GCST90200406	1:11606378-12106378	0.736975448802007	0.512175429067037	0.150175414099595
MR-PCA	glycine	HMDB0000123	1-methylnicotinamide	HMDB0000699	met-d-Gly	GCST90200406	1:75982013-76482013	0.29981445758249	0.336299976728126	0.372656162837915
MR-PCA	glycine	HMDB0000123	1-methylnicotinamide	HMDB0000699	met-d-Gly	GCST90200406	1:120004506-120504506	0.0160207953938864	0.37618779074227	0.96603057645479
MR-PCA	glycine	HMDB0000123	1-methylnicotinamide	HMDB0000699	met-d-Gly	GCST90200406	1:151589838-152089838	0.415769574019645	0.598677591840961	0.487381280898244
MR-PCA	glycine	HMDB0000123	1-methylnicotinamide	HMDB0000699	met-d-Gly	GCST90200406	2:165276338-165776338	-0.468674814406005	0.446458311643154	0.293827710746238
MR-PCA	glycine	HMDB0000123	1-methylnicotinamide	HMDB0000699	met-d-Gly	GCST90200406	2:208538752-212979649	0.0043417502483167	0.0328826525499426	0.894954462015077
MR-PCA	glycine	HMDB0000123	1-methylnicotinamide	HMDB0000699	met-d-Gly	GCST90200406	2:226790540-227290540	-0.076927982983131	0.450411993063436	0.864385193571481
MR-PCA	glycine	HMDB0000123	1-methylnicotinamide	HMDB0000699	met-d-Gly	GCST90200406	3:12110357-12610357	0.685856289614245	0.406743272999817	0.0917545465289181
MR-PCA	glycine	HMDB0000123	1-methylnicotinamide	HMDB0000699	met-d-Gly	GCST90200406	3:48534270-49826414	-0.0724781029205223	0.392679792478356	0.853563933798807
MR-PCA	glycine	HMDB0000123	1-methylnicotinamide	HMDB0000699	met-d-Gly	GCST90200406	3:125116791-126249375	-0.0641909105390984	0.147508789493323	0.663441444478383
MR-PCA	glycine	HMDB0000123	1-methylnicotinamide	HMDB0000699	met-d-Gly	GCST90200406	4:102676923-103438709	0.649678989659786	0.399395371938431	0.103810119250054
MR-PCA	glycine	HMDB0000123	1-methylnicotinamide	HMDB0000699	met-d-Gly	GCST90200406	5:90005685-90505685	-0.313210451604902	0.465094115900333	0.500670867611659
MR-PCA	glycine	HMDB0000123	1-methylnicotinamide	HMDB0000699	met-d-Gly	GCST90200406	5:131427047-131927047	1.44605785998982	0.583077603979982	0.0131366331130358
MR-PCA	glycine	HMDB0000123	1-methylnicotinamide	HMDB0000699	met-d-Gly	GCST90200406	6:131620261-132120261	0.739877910911801	0.700747192598059	0.291040671147246
MR-PCA	glycine	HMDB0000123	1-methylnicotinamide	HMDB0000699	met-d-Gly	GCST90200406	6:160518860-161018860	-0.931368786348506	0.452209237329995	0.0394370837429748
MR-PCA	glycine	HMDB0000123	1-methylnicotinamide	HMDB0000699	met-d-Gly	GCST90200406	7:55560073-56715237	-0.195624237145688	0.236326264794859	0.407799701105034
MR-PCA	glycine	HMDB0000123	1-methylnicotinamide	HMDB0000699	met-d-Gly	GCST90200406	8:8915380-9434231	0.101412727597548	0.224067343957463	0.650837288235089
MR-PCA	glycine	HMDB0000123	1-methylnicotinamide	HMDB0000699	met-d-Gly	GCST90200406	8:17169461-17669461	-0.0787973827948847	0.314014613761915	0.801864054392644
MR-PCA	glycine	HMDB0000123	1-methylnicotinamide	HMDB0000699	met-d-Gly	GCST90200406	8:126212070-126756694	-0.0482428211771342	0.25018019269508	0.847090308950006
MR-PCA	glycine	HMDB0000123	1-methylnicotinamide	HMDB0000699	met-d-Gly	GCST90200406	9:5668443-7086536	0.312539275186001	0.170854039953339	0.0673582016717731
MR-PCA	glycine	HMDB0000123	1-methylnicotinamide	HMDB0000699	met-d-Gly	GCST90200406	11:8005408-8505408	-0.618407539451461	0.303988883429571	0.0419203780730576
MR-PCA	glycine	HMDB0000123	1-methylnicotinamide	HMDB0000699	met-d-Gly	GCST90200406	12:115016-615016	0.0989101434953131	0.400691461937045	0.805025363689592
MR-PCA	glycine	HMDB0000123	1-methylnicotinamide	HMDB0000699	met-d-Gly	GCST90200406	12:21136493-21636493	-0.204290838767354	0.467675522229323	0.662240626095451
MR-PCA	glycine	HMDB0000123	1-methylnicotinamide	HMDB0000699	met-d-Gly	GCST90200406	12:46468358-47667420	-0.0968576255514747	0.263571085044053	0.713259527090623
MR-PCA	glycine	HMDB0000123	1-methylnicotinamide	HMDB0000699	met-d-Gly	GCST90200406	12:56615338-57115338	0.131769950407703	0.346255163481776	0.703531727388524
MR-PCA	glycine	HMDB0000123	1-methylnicotinamide	HMDB0000699	met-d-Gly	GCST90200406	12:57516305-58016305	-0.18045168998948	0.398708613772029	0.650843714600257
MR-PCA	glycine	HMDB0000123	1-methylnicotinamide	HMDB0000699	met-d-Gly	GCST90200406	12:59343804-59843804	-1.07540034037772	0.450123210386519	0.0168885832119853
MR-PCA	glycine	HMDB0000123	1-methylnicotinamide	HMDB0000699	met-d-Gly	GCST90200406	13:50472895-50972895	-0.0652764604290375	0.435149512620351	0.880757302161721
MR-PCA	glycine	HMDB0000123	1-methylnicotinamide	HMDB0000699	met-d-Gly	GCST90200406	14:100551720-101051720	0.456172314734972	0.443511355353583	0.303692551020664
MR-PCA	glycine	HMDB0000123	1-methylnicotinamide	HMDB0000699	met-d-Gly	GCST90200406	15:42451374-42951374	-0.427917259661861	0.515782786396562	0.406738813756236
MR-PCA	glycine	HMDB0000123	1-methylnicotinamide	HMDB0000699	met-d-Gly	GCST90200406	15:43028726-44613739	-0.335294493876881	0.471672504750424	0.477169185871739
MR-PCA	glycine	HMDB0000123	1-methylnicotinamide	HMDB0000699	met-d-Gly	GCST90200406	15:58180763-58713267	-0.0281304611752176	0.306899080028613	0.926967942042614
MR-PCA	glycine	HMDB0000123	1-methylnicotinamide	HMDB0000699	met-d-Gly	GCST90200406	16:79678196-80178196	-0.482837443136776	0.543240957890457	0.374105747458595
MR-PCA	glycine	HMDB0000123	1-methylnicotinamide	HMDB0000699	met-d-Gly	GCST90200406	16:80626853-81422810	0.264337325344797	0.168016283105277	0.115653078806272
MR-PCA	glycine	HMDB0000123	1-methylnicotinamide	HMDB0000699	met-d-Gly	GCST90200406	17:45235982-45996386	0.0908388690064303	0.409292126269482	0.824359498740927
MR-PCA	glycine	HMDB0000123	1-methylnicotinamide	HMDB0000699	met-d-Gly	GCST90200406	19:17984588-18484588	-0.377093412278813	0.454963992497542	0.407193636053244
MR-PCA	5,6-dihydrothymine	HMDB0000079	arginine	HMDB0000517	GCST90200339	GCST90200372	22:50721854-51221854	0.0549859460223067	0.103221933783037	0.594243802210484
MR-PCA	2-hydroxyphenylacetate	HMDB0000669	hippurate	HMDB0000714	GCST90200369	M15753	9:131329579-131829579	-0.0065532360806126	0.0996481205106799	0.947565901099048
MR-PCA	2-hydroxyphenylacetate	HMDB0000669	hippurate	HMDB0000714	GCST90200369	M15753	12:122051275-122551275	0.0206618589227264	0.173933458593554	0.905440349535696
MR-PCA	3-ureidopropionate	HMDB0000026	glycerol	HMDB0000131	GCST90200283	M15122	22:24662232-25162232	-0.130613653730453	0.119940366161448	0.276159051516781
MR-PCA	eicosapentaenoate (epa; 20:5n3)	HMDB0001999	arginine	HMDB0000517	M18467	GCST90200372	11:61330635-61830635	0.054172009488163	0.0927388994085391	0.559129688343422
MR-PCA	aspartate	HMDB0000191	5-oxoproline	HMDB0000267	bioa_004	M01494	2:211431243-211931243	0.0306695882498132	0.280574116164914	0.912956525911719
MR-PCA	aspartate	HMDB0000191	5-oxoproline	HMDB0000267	bioa_004	M01494	4:178111051-178611051	0.0227224084653722	0.10804252255535	0.833425835351564
MR-PCA	aspartate	HMDB0000191	5-oxoproline	HMDB0000267	bioa_004	M01494	12:101969766-102469766	-0.0848194925425143	0.160582369878586	0.597361027382674
MR-PCA	kynurenine	HMDB0000684	spermidine	HMDB0001257	bioa_027	GCST90200423	1:241473615-241973615	-0.225406583785077	0.216272749233522	0.29730369351833
MR-PCA	kynurenine	HMDB0000684	spermidine	HMDB0001257	bioa_027	GCST90200423	5:176563404-177063404	0.191154198134643	0.327872868841747	0.559884439521759
MR-PCA	kynurenine	HMDB0000684	spermidine	HMDB0001257	bioa_027	GCST90200423	8:39556267-40056267	-0.108336762064939	0.174926474234815	0.535700684009788
MR-PCA	kynurenine	HMDB0000684	spermidine	HMDB0001257	bioa_027	GCST90200423	12:111634608-113433486	0.0606654868004968	0.197413351901715	0.758613633282778
MR-PCA	kynurenine	HMDB0000684	spermidine	HMDB0001257	bioa_027	GCST90200423	16:87568569-88128476	0.0490114106149935	0.0849422712419419	0.563941681453949
MR-PCA	phosphoethanolamine	HMDB0000224	5-oxoproline	HMDB0000267	GCST90200281	M01494	1:21573292-22073292	-0.0721332459926031	0.106862375485086	0.499668972165311
MR-PCA	alpha-ketoglutarate	HMDB0000208	kynurenate	HMDB0000715	GCST90200455	GCST90200454	20:44931392-45517926	-0.0293598185821498	0.0731334101145746	0.688084705630398
MR-PCA	betaine	HMDB0000043	2-aminobutyrate	HMDB0000452	GCST90200425	GCST90200305	2:211290507-211790507	-0.0043079539279913	0.101614011472954	0.966183595221469
MR-PCA	betaine	HMDB0000043	2-aminobutyrate	HMDB0000452	GCST90200425	GCST90200305	5:78081434-78907016	-0.135557636172395	0.0597363574023091	0.0232522043083561
MR-PCA	betaine	HMDB0000043	2-aminobutyrate	HMDB0000452	GCST90200425	GCST90200305	6:160264283-160825366	-0.102733655433501	0.0748998974084237	0.170184017672312
MR-PCA	betaine	HMDB0000043	2-aminobutyrate	HMDB0000452	GCST90200425	GCST90200305	12:68601-568601	-0.0358405146611994	0.0702869162590924	0.610109400326285
MR-PCA	betaine	HMDB0000043	2-aminobutyrate	HMDB0000452	GCST90200425	GCST90200305	17:17178278-17678278	-0.0044490673846193	0.107382413173372	0.966951508008089
MR-PCA	betaine	HMDB0000043	2-aminobutyrate	HMDB0000452	GCST90200425	GCST90200305	21:44165982-44665982	0.0900130937362361	0.116940435030224	0.441457367880843
MR-PCA	n-acetylornithine	HMDB0003357	citrate	HMDB0000094	bioa_023	met-d-Citrate	2:72878681-74437061	0.0089228049502511	0.0065208760772804	0.171204266094215
MR-PCA	n-acetylornithine	HMDB0003357	citrate	HMDB0000094	bioa_023	met-d-Citrate	5:950573-1450573	0.0286021116879496	0.0543397414960133	0.598640079154154
MR-PCA	n-acetylornithine	HMDB0003357	citrate	HMDB0000094	bioa_023	met-d-Citrate	14:23348952-23848952	-0.117545590346879	0.0587680299167011	0.0454827551184016
MR-PCA	n-acetylornithine	HMDB0003357	citrate	HMDB0000094	bioa_023	met-d-Citrate	17:37301988-37801988	0.0987371679038445	0.080678992702918	0.221017317465093
MR-PCA	taurine	HMDB0000251	4-acetamidobutanoate	HMDB0003681	bioa_034	GCST90200311	19:54074995-54574995	-0.0610490810131682	0.105756054307393	0.563761652054159
MR-PCA	lactate	HMDB0000190	histidine	HMDB0000177	met-d-Lactate	met-d-His	2:27348097-28101918	-0.818659546745798	0.128687397508375	1.99644677922189e-10
MR-PCA	lactate	HMDB0000190	histidine	HMDB0000177	met-d-Lactate	met-d-His	6:135171067-135671067	0.251472379717328	0.103694094058126	0.0153026125721919
MR-PCA	lactate	HMDB0000190	histidine	HMDB0000177	met-d-Lactate	met-d-His	8:106333124-106833124	0.103660916955291	0.146958923237707	0.480577886342381
MR-PCA	lactate	HMDB0000190	histidine	HMDB0000177	met-d-Lactate	met-d-His	9:4513176-5186407	0.0080894432070345	0.0713901698746961	0.909782312411301
MR-PCA	lactate	HMDB0000190	histidine	HMDB0000177	met-d-Lactate	met-d-His	10:2727379-3389269	0.0678814509370015	0.0588809114489725	0.248967828991443
MR-PCA	lactate	HMDB0000190	histidine	HMDB0000177	met-d-Lactate	met-d-His	11:118839742-119339742	-0.0371967244896882	0.128994468454064	0.773071897830705
MR-PCA	lactate	HMDB0000190	histidine	HMDB0000177	met-d-Lactate	met-d-His	12:111162908-111662908	-0.162002120381385	0.124281723785709	0.192401663747494
MR-PCA	lactate	HMDB0000190	histidine	HMDB0000177	met-d-Lactate	met-d-His	12:111682800-113133476	-0.217635553915897	0.092171227497598	0.0182154498241223
MR-PCA	lactate	HMDB0000190	histidine	HMDB0000177	met-d-Lactate	met-d-His	20:8379807-8879807	0.0859115859790147	0.0962689834192356	0.37217219741464
MR-PCA	lactate	HMDB0000190	histidine	HMDB0000177	met-d-Lactate	met-d-His	22:21708872-22208872	0.238094020540666	0.158572468097692	0.133230427115526
MR-PCA	tyrosine	HMDB0000158	4-methyl-2-oxopentanoate	HMDB0000695	met-d-Tyr	M22116	3:135701113-136607693	-0.305155846405138	0.510338333770012	0.549874551543075
MR-PCA	tyrosine	HMDB0000158	4-methyl-2-oxopentanoate	HMDB0000695	met-d-Tyr	M22116	3:186140627-186640627	0.385389079232218	0.468984988232285	0.411218388518857
MR-PCA	tyrosine	HMDB0000158	4-methyl-2-oxopentanoate	HMDB0000695	met-d-Tyr	M22116	4:99789651-100289651	-0.037021172113061	0.41522200715581	0.928954796294089
MR-PCA	tyrosine	HMDB0000158	4-methyl-2-oxopentanoate	HMDB0000695	met-d-Tyr	M22116	5:89941256-90441256	-0.966967284529181	0.618803796407411	0.118137400753471
MR-PCA	tyrosine	HMDB0000158	4-methyl-2-oxopentanoate	HMDB0000695	met-d-Tyr	M22116	6:43031486-43531486	0.534295821134002	0.600116537419539	0.373294026381711
MR-PCA	tyrosine	HMDB0000158	4-methyl-2-oxopentanoate	HMDB0000695	met-d-Tyr	M22116	6:110683901-112778738	-0.0111814205607414	0.115553724262449	0.922913951117206
MR-PCA	tyrosine	HMDB0000158	4-methyl-2-oxopentanoate	HMDB0000695	met-d-Tyr	M22116	7:27916442-28416442	-0.913216540605971	0.518297535297014	0.0780770290164576
MR-PCA	tyrosine	HMDB0000158	4-methyl-2-oxopentanoate	HMDB0000695	met-d-Tyr	M22116	8:126236230-126736230	0.0776018036023446	0.498169883090749	0.876211342258657
MR-PCA	tyrosine	HMDB0000158	4-methyl-2-oxopentanoate	HMDB0000695	met-d-Tyr	M22116	9:21884651-22384651	-0.219348580586431	0.553053178502223	0.691652197396659
MR-PCA	tyrosine	HMDB0000158	4-methyl-2-oxopentanoate	HMDB0000695	met-d-Tyr	M22116	10:64760672-65511176	0.037678500302161	0.545838418540851	0.944966798219867
MR-PCA	tyrosine	HMDB0000158	4-methyl-2-oxopentanoate	HMDB0000695	met-d-Tyr	M22116	11:61320783-61820783	0.956468844394158	0.462993879143091	0.0388440857067833
MR-PCA	tyrosine	HMDB0000158	4-methyl-2-oxopentanoate	HMDB0000695	met-d-Tyr	M22116	12:21081549-21581549	1.04908612249323	0.37122617928411	0.0047132891524264
MR-PCA	tyrosine	HMDB0000158	4-methyl-2-oxopentanoate	HMDB0000695	met-d-Tyr	M22116	12:46690648-47449549	-0.497404798505633	0.418299051312878	0.23439524226897
MR-PCA	tyrosine	HMDB0000158	4-methyl-2-oxopentanoate	HMDB0000695	met-d-Tyr	M22116	12:56615040-57115040	0.254752109751613	0.323487271059481	0.43097858522882
MR-PCA	tyrosine	HMDB0000158	4-methyl-2-oxopentanoate	HMDB0000695	met-d-Tyr	M22116	12:59740603-60240603	0.363653063019171	0.61966876539649	0.557303967167573
MR-PCA	tyrosine	HMDB0000158	4-methyl-2-oxopentanoate	HMDB0000695	met-d-Tyr	M22116	12:121174574-121674574	-0.0838427472366406	0.265594729567061	0.752245971735068
MR-PCA	tyrosine	HMDB0000158	4-methyl-2-oxopentanoate	HMDB0000695	met-d-Tyr	M22116	12:122076812-122576812	1.39578079718625	0.531286056200286	0.0086097351256713
MR-PCA	tyrosine	HMDB0000158	4-methyl-2-oxopentanoate	HMDB0000695	met-d-Tyr	M22116	14:102441854-102941854	-1.04083363043246	0.620435181606828	0.0934278671885767
MR-PCA	tyrosine	HMDB0000158	4-methyl-2-oxopentanoate	HMDB0000695	met-d-Tyr	M22116	16:70194094-72795019	-0.110365974666553	0.167161474650154	0.509102580392043
MR-PCA	tyrosine	HMDB0000158	4-methyl-2-oxopentanoate	HMDB0000695	met-d-Tyr	M22116	16:79505446-80005446	0.521116908858539	0.650451848629466	0.423038218573948
MR-PCA	tyrosine	HMDB0000158	4-methyl-2-oxopentanoate	HMDB0000695	met-d-Tyr	M22116	20:42792364-43292364	0.109304092142808	0.494046483512432	0.824903598345881
MR-PCA	kynurenine	HMDB0000684	glycine	HMDB0000123	GCST90199636	met-d-Gly	1:241463402-241963402	0.0276586939412072	0.0202800078651271	0.172617803599901
MR-PCA	kynurenine	HMDB0000684	glycine	HMDB0000123	GCST90199636	met-d-Gly	8:39554593-40054593	-0.0021274710768545	0.0292177348631958	0.941953832438594
MR-PCA	kynurenine	HMDB0000684	glycine	HMDB0000123	GCST90199636	met-d-Gly	12:111809557-113090766	-0.011764261002845	0.0354065242975868	0.739691038125222
MR-PCA	kynurenine	HMDB0000684	glycine	HMDB0000123	GCST90199636	met-d-Gly	16:87568373-88128072	0.004472166932674	0.0189236842586625	0.813179371760134
MR-PCA	phenylalanine	HMDB0000159	alanine	HMDB0000161	M00064	met-d-Ala	12:103007876-103507876	0.0283933643623351	0.0380383465639886	0.455401331010458
MR-PCA	4-acetamidobutanoate	HMDB0003681	valine	HMDB0000883	GCST90200311	M01649	8:18005709-18505709	-0.0632546644966202	0.069868093165046	0.365283131003706
MR-PCA	1-methylurate	HMDB0003099	5-acetylamino-6-formylamino-3-methyluracil	HMDB0011105	M34395	GCST90200680	8:18010431-18510431	-3.03154515201989	0.0849334900158966	5.04632351387194e-279
MR-PCA	aspartate	HMDB0000191	n-acetylaspartate (naa)	HMDB0000812	GCST90200370	GCST90199665	3:56598999-57098999	-0.0778202995282647	0.0814561209047762	0.339393317360007
MR-PCA	aspartate	HMDB0000191	n-acetylaspartate (naa)	HMDB0000812	GCST90200370	GCST90199665	5:36388589-36888589	-0.294626569665367	0.0859947423667818	0.0006123153534726
MR-PCA	glycerol 3-phosphate	HMDB0000126	cystathionine	HMDB0000099	GCST90199638	GCST90200383	1:20921386-22251981	0.055512317628691	0.0465619378790646	0.233172938639984
MR-PCA	glycerol 3-phosphate	HMDB0000126	cystathionine	HMDB0000099	GCST90199638	GCST90200383	20:5231344-5731344	0.037454976949943	0.0785167238651182	0.633339451752526
MR-PCA	cytidine	HMDB0000089	acetoacetate	HMDB0000060	GCST90200429	met-d-Acetoacetate	15:85255020-85755020	-0.0027247297976729	0.0236834068332434	0.908407035664211
MR-PCA	4-hydroxyphenylpyruvate	HMDB0000707	acetoacetate	HMDB0000060	GCST90200300	GCST90200318	11:63046797-63546797	-0.100870876475965	0.106164377475255	0.342041815373128
MR-PCA	4-hydroxyphenylpyruvate	HMDB0000707	acetoacetate	HMDB0000060	GCST90200300	GCST90200318	12:122051275-122551275	0.0102310540044226	0.117460077893517	0.930590122344984
MR-PCA	n-formylanthranilic acid	HMDB0004089	glycochenodeoxycholate	HMDB0000637	GCST90199960	GCST90200342	2:143548189-144048189	-0.106704602075045	0.100910320310633	0.290319897261301
MR-PCA	n-formylanthranilic acid	HMDB0004089	glycochenodeoxycholate	HMDB0000637	GCST90199960	GCST90200342	17:75643177-76448530	0.0340976804165521	0.0314267352269087	0.277926268063893
MR-PCA	creatinine	HMDB0000562	threonine	HMDB0000167	met-d-Creatinine	GCST90200432	1:62775942-63275942	0.0782806809754851	0.412893857650421	0.849630168644154
MR-PCA	creatinine	HMDB0000562	threonine	HMDB0000167	met-d-Creatinine	GCST90200432	1:78344069-78844069	-0.652524626961888	0.488972137293327	0.182045867598739
MR-PCA	creatinine	HMDB0000562	threonine	HMDB0000167	met-d-Creatinine	GCST90200432	1:113008681-113508681	0.485958131611597	0.334264210346926	0.145997762395554
MR-PCA	creatinine	HMDB0000562	threonine	HMDB0000167	met-d-Creatinine	GCST90200432	1:150079982-151190625	-0.660901839369579	0.347348213356242	0.0570788021826221
MR-PCA	creatinine	HMDB0000562	threonine	HMDB0000167	met-d-Creatinine	GCST90200432	1:243202864-243702864	-0.106458625025561	0.657518094241959	0.871376883101265
MR-PCA	creatinine	HMDB0000562	threonine	HMDB0000167	met-d-Creatinine	GCST90200432	2:15538692-16038692	0.254717614592657	0.369318739517802	0.490385454700801
MR-PCA	creatinine	HMDB0000562	threonine	HMDB0000167	met-d-Creatinine	GCST90200432	2:18426203-18926203	0.488953804257584	0.391264342505046	0.211417791755288
MR-PCA	creatinine	HMDB0000562	threonine	HMDB0000167	met-d-Creatinine	GCST90200432	2:73303397-74097901	0.64109224207143	0.504528332740827	0.203843797201884
MR-PCA	creatinine	HMDB0000562	threonine	HMDB0000167	met-d-Creatinine	GCST90200432	2:121056440-121556440	-0.315548453559763	0.299364781055663	0.291855428958687
MR-PCA	creatinine	HMDB0000562	threonine	HMDB0000167	met-d-Creatinine	GCST90200432	2:148593372-149093372	0.477084532142653	0.567616290674256	0.400625100128786
MR-PCA	creatinine	HMDB0000562	threonine	HMDB0000167	met-d-Creatinine	GCST90200432	2:176734544-177234544	0.116420970349435	0.371714604453896	0.75412880787323
MR-PCA	creatinine	HMDB0000562	threonine	HMDB0000167	met-d-Creatinine	GCST90200432	2:211293055-211793055	-2.27963382307631	0.314805840532992	4.44088924063649e-13
MR-PCA	creatinine	HMDB0000562	threonine	HMDB0000167	met-d-Creatinine	GCST90200432	2:217394852-217894852	0.238253996090846	0.371555383139347	0.521370572523749
MR-PCA	creatinine	HMDB0000562	threonine	HMDB0000167	met-d-Creatinine	GCST90200432	2:220108198-220608198	-0.508161696343946	0.433960803214935	0.241604709114216
MR-PCA	creatinine	HMDB0000562	threonine	HMDB0000167	met-d-Creatinine	GCST90200432	3:38187471-38687471	-0.423006730471128	0.388436700019382	0.276154834603622
MR-PCA	creatinine	HMDB0000562	threonine	HMDB0000167	met-d-Creatinine	GCST90200432	3:141462708-141962708	-0.44601902058465	0.420983732434529	0.28938644921837
MR-PCA	creatinine	HMDB0000562	threonine	HMDB0000167	met-d-Creatinine	GCST90200432	3:185024780-185524780	0.176067275214751	0.482165660470736	0.714992497271268
MR-PCA	creatinine	HMDB0000562	threonine	HMDB0000167	met-d-Creatinine	GCST90200432	4:76880934-77664144	-0.160334386067532	0.236468658207338	0.497748538220123
MR-PCA	creatinine	HMDB0000562	threonine	HMDB0000167	met-d-Creatinine	GCST90200432	4:103323863-104102802	-0.104745117067739	0.472868860874458	0.824695456983843
MR-PCA	creatinine	HMDB0000562	threonine	HMDB0000167	met-d-Creatinine	GCST90200432	5:39144851-39644851	-0.239304336382882	0.381856077600987	0.530864261025152
MR-PCA	creatinine	HMDB0000562	threonine	HMDB0000167	met-d-Creatinine	GCST90200432	5:53045546-53835870	0.0647068746115708	0.268726482832549	0.809717232052445
MR-PCA	creatinine	HMDB0000562	threonine	HMDB0000167	met-d-Creatinine	GCST90200432	5:176565124-177065124	-0.128704654311226	0.333182177223139	0.699282547863069
MR-PCA	creatinine	HMDB0000562	threonine	HMDB0000167	met-d-Creatinine	GCST90200432	6:43556335-44056335	-0.286416358736466	0.309479747659454	0.354717892029221
MR-PCA	creatinine	HMDB0000562	threonine	HMDB0000167	met-d-Creatinine	GCST90200432	6:108750742-109250742	-0.901155945581854	0.372046730563549	0.0154286429295828
MR-PCA	creatinine	HMDB0000562	threonine	HMDB0000167	met-d-Creatinine	GCST90200432	6:133547208-134047208	-0.226337159632397	0.376896948160481	0.54815442525249
MR-PCA	creatinine	HMDB0000562	threonine	HMDB0000167	met-d-Creatinine	GCST90200432	6:160418389-160927934	0.0644804164001733	0.269577529175378	0.810957775585313
MR-PCA	creatinine	HMDB0000562	threonine	HMDB0000167	met-d-Creatinine	GCST90200432	7:1036567-1536567	0.0242264113718758	0.292506168102251	0.933991810285088
MR-PCA	creatinine	HMDB0000562	threonine	HMDB0000167	met-d-Creatinine	GCST90200432	7:25488956-25988956	-0.0801846188217101	0.417972254612266	0.847865997778796
MR-PCA	creatinine	HMDB0000562	threonine	HMDB0000167	met-d-Creatinine	GCST90200432	7:76984640-77791673	0.495233943513854	0.489895799779391	0.312065975092366
MR-PCA	creatinine	HMDB0000562	threonine	HMDB0000167	met-d-Creatinine	GCST90200432	7:128492221-128992221	0.334290908516036	0.410578132209382	0.415532905974901
MR-PCA	creatinine	HMDB0000562	threonine	HMDB0000167	met-d-Creatinine	GCST90200432	7:151165041-151665041	0.243857279540023	0.287431516521981	0.396214504862138
MR-PCA	creatinine	HMDB0000562	threonine	HMDB0000167	met-d-Creatinine	GCST90200432	8:8031142-9250941	-0.108078736033474	0.396641893332437	0.785249569685043
MR-PCA	creatinine	HMDB0000562	threonine	HMDB0000167	met-d-Creatinine	GCST90200432	8:9759952-10530228	0.34198819192793	0.491534152404966	0.486581194792997
MR-PCA	creatinine	HMDB0000562	threonine	HMDB0000167	met-d-Creatinine	GCST90200432	8:10561829-11945872	-0.500493731421921	0.426991972680544	0.241141453905871
MR-PCA	creatinine	HMDB0000562	threonine	HMDB0000167	met-d-Creatinine	GCST90200432	8:19609539-20109539	0.265044967406559	0.405178653433911	0.513019382283783
MR-PCA	creatinine	HMDB0000562	threonine	HMDB0000167	met-d-Creatinine	GCST90200432	8:23527006-24027006	0.0892651964529811	0.426279679509019	0.834131906438209
MR-PCA	creatinine	HMDB0000562	threonine	HMDB0000167	met-d-Creatinine	GCST90200432	8:30157389-30657389	-0.0770602184401008	0.372022365012318	0.835901561516173
MR-PCA	creatinine	HMDB0000562	threonine	HMDB0000167	met-d-Creatinine	GCST90200432	8:144768354-145268354	0.0305066412664384	0.414116082186102	0.941275450140513
MR-PCA	creatinine	HMDB0000562	threonine	HMDB0000167	met-d-Creatinine	GCST90200432	9:71184707-71684707	-0.0849577597336263	0.41477364223527	0.837705560282198
MR-PCA	creatinine	HMDB0000562	threonine	HMDB0000167	met-d-Creatinine	GCST90200432	10:52398454-52898454	0.391849060157536	0.410264142665287	0.339520008189846
MR-PCA	creatinine	HMDB0000562	threonine	HMDB0000167	met-d-Creatinine	GCST90200432	11:1928330-2428330	-0.168417837061189	0.340442890266313	0.620810368535606
MR-PCA	creatinine	HMDB0000562	threonine	HMDB0000167	met-d-Creatinine	GCST90200432	11:2548804-3048804	0.114096531235125	0.261736987991396	0.662894376162484
MR-PCA	creatinine	HMDB0000562	threonine	HMDB0000167	met-d-Creatinine	GCST90200432	11:30504837-31294673	-0.115494744374254	0.238918876475625	0.628807708751827
MR-PCA	creatinine	HMDB0000562	threonine	HMDB0000167	met-d-Creatinine	GCST90200432	11:116373213-117240760	0.643672025887388	0.325021896608469	0.0476590622265275
MR-PCA	creatinine	HMDB0000562	threonine	HMDB0000167	met-d-Creatinine	GCST90200432	12:15092463-15592463	-0.358849321510998	0.407686533958628	0.378746145135757
MR-PCA	creatinine	HMDB0000562	threonine	HMDB0000167	met-d-Creatinine	GCST90200432	15:41118334-41871842	0.0840176457535424	0.486519373942227	0.862894110768897
MR-PCA	creatinine	HMDB0000562	threonine	HMDB0000167	met-d-Creatinine	GCST90200432	15:45400360-46179051	0.167554880208028	0.277468543494221	0.545930193369773
MR-PCA	creatinine	HMDB0000562	threonine	HMDB0000167	met-d-Creatinine	GCST90200432	15:53700578-54200578	0.21194923764983	0.46097350074889	0.645669715322911
MR-PCA	creatinine	HMDB0000562	threonine	HMDB0000167	met-d-Creatinine	GCST90200432	15:76097375-76597375	0.0007712467951484	0.418466830520212	0.998529475893518
MR-PCA	creatinine	HMDB0000562	threonine	HMDB0000167	met-d-Creatinine	GCST90200432	16:20142332-21335139	-0.0323621710407468	0.231659515088174	0.888899288486212
MR-PCA	creatinine	HMDB0000562	threonine	HMDB0000167	met-d-Creatinine	GCST90200432	16:89453424-89953424	0.747757814631998	0.456927205900017	0.101736613991409
MR-PCA	creatinine	HMDB0000562	threonine	HMDB0000167	met-d-Creatinine	GCST90200432	17:19176536-19724875	-0.410297454475681	0.307940488552201	0.182731397773939
MR-PCA	creatinine	HMDB0000562	threonine	HMDB0000167	met-d-Creatinine	GCST90200432	17:37200083-37954217	0.0881618109786421	0.380655341736748	0.816844557248407
MR-PCA	creatinine	HMDB0000562	threonine	HMDB0000167	met-d-Creatinine	GCST90200432	17:58690466-59700441	-0.436561737563359	0.310334098794397	0.159502256189514
MR-PCA	creatinine	HMDB0000562	threonine	HMDB0000167	met-d-Creatinine	GCST90200432	18:76910235-77410235	0.0419267942106972	0.347190263509527	0.903880909992099
MR-PCA	creatinine	HMDB0000562	threonine	HMDB0000167	met-d-Creatinine	GCST90200432	19:32940263-33709298	0.0734956492679568	0.350307770775088	0.833821369047653
MR-PCA	creatinine	HMDB0000562	threonine	HMDB0000167	met-d-Creatinine	GCST90200432	19:45162079-45662079	-0.54201431277219	0.399510384620538	0.174877687127329
MR-PCA	creatinine	HMDB0000562	threonine	HMDB0000167	met-d-Creatinine	GCST90200432	20:32653904-33537782	0.245591823659762	0.456046530068106	0.59021560979773
MR-PCA	creatinine	HMDB0000562	threonine	HMDB0000167	met-d-Creatinine	GCST90200432	22:38345240-38845240	-0.240895619747255	0.512520612216479	0.638339778491579
MR-PCA	histidine	HMDB0000177	alpha-ketobutyrate	HMDB0000005	bioa_009	GCST90200438	2:27492603-27992603	-0.866000787475466	0.511139082415767	0.090216524940241
MR-PCA	histidine	HMDB0000177	alpha-ketobutyrate	HMDB0000005	bioa_009	GCST90200438	2:211331245-211831245	-0.291821812157337	0.31911687331963	0.360471572196377
MR-PCA	histidine	HMDB0000177	alpha-ketobutyrate	HMDB0000005	bioa_009	GCST90200438	3:186208322-186708322	0.458756437095574	0.295373321696629	0.120389436043588
MR-PCA	histidine	HMDB0000177	alpha-ketobutyrate	HMDB0000005	bioa_009	GCST90200438	4:186893802-187393802	-0.0125018658973918	0.235791388047158	0.957715274633385
MR-PCA	histidine	HMDB0000177	alpha-ketobutyrate	HMDB0000005	bioa_009	GCST90200438	12:56615040-57115040	0.762924698825997	0.427845141233248	0.0745570831609116
MR-PCA	histidine	HMDB0000177	alpha-ketobutyrate	HMDB0000005	bioa_009	GCST90200438	12:96083535-96730076	0.0310335950324777	0.15114723838816	0.83732189150687
MR-PCA	histidine	HMDB0000177	alpha-ketobutyrate	HMDB0000005	bioa_009	GCST90200438	14:21229605-21729605	0.250369010036461	0.318506399809846	0.431825219997639
MR-PCA	histidine	HMDB0000177	alpha-ketobutyrate	HMDB0000005	bioa_009	GCST90200438	15:58473939-58973939	-0.207559349528204	0.346298636847276	0.548929382251772
MR-PCA	n-acetylornithine	HMDB0003357	cortisol	HMDB0000063	M15630	GCST90200378	2:73124156-74349562	-0.0208310636307235	0.023326142789619	0.371838390604143
MR-PCA	inositol 1-phosphate (i1p)	HMDB0000213	glycerophosphorylcholine (gpc)	HMDB0000086	M01481	GCST90199629	1:5349333-5849333	0.0876219443782798	0.0817960088899997	0.284068192131879
MR-PCA	inositol 1-phosphate (i1p)	HMDB0000213	glycerophosphorylcholine (gpc)	HMDB0000086	M01481	GCST90199629	4:31607204-32397858	-0.0089081347578812	0.0612067188798096	0.884283131954309
MR-PCA	inositol 1-phosphate (i1p)	HMDB0000213	glycerophosphorylcholine (gpc)	HMDB0000086	M01481	GCST90199629	4:66148855-66648855	0.0313535960191887	0.0678682736881607	0.644097660580539
MR-PCA	inositol 1-phosphate (i1p)	HMDB0000213	glycerophosphorylcholine (gpc)	HMDB0000086	M01481	GCST90199629	10:114775621-115275621	0.006105664255961	0.0572168283769971	0.915018265643294
MR-PCA	inositol 1-phosphate (i1p)	HMDB0000213	glycerophosphorylcholine (gpc)	HMDB0000086	M01481	GCST90199629	12:62771708-63271708	0.0902087827532415	0.0588659972039182	0.125413164153152
MR-PCA	inositol 1-phosphate (i1p)	HMDB0000213	glycerophosphorylcholine (gpc)	HMDB0000086	M01481	GCST90199629	15:77060646-77560646	-0.0235402665542424	0.0732460395344937	0.747917737173127
MR-PCA	mannose	HMDB0000169	alpha-ketoglutarate	HMDB0000208	M00584	GCST90200455	2:27182547-28770083	-0.108216179982679	0.0608555756495972	0.0753634717337204
MR-PCA	ornithine	HMDB0000214	creatinine	HMDB0000562	GCST90200404	met-d-Creatinine	6:131644358-132144358	0.0526285118361928	0.029096334067753	0.0704870864737554
MR-PCA	ornithine	HMDB0000214	creatinine	HMDB0000562	GCST90200404	met-d-Creatinine	6:161178041-161678041	0.0172759810177025	0.0269647035749712	0.521724953984331
MR-PCA	histidine	HMDB0000177	stearoyl sphingomyelin (d18:1/18:0)	HMDB0001348	bioa_009	GCST90200335	2:27492603-27992603	1.14376432141775	0.508966004469121	0.0246252506259438
MR-PCA	histidine	HMDB0000177	stearoyl sphingomyelin (d18:1/18:0)	HMDB0001348	bioa_009	GCST90200335	2:211331245-211831245	-0.0439660995838313	0.317822768424927	0.889975449296652
MR-PCA	histidine	HMDB0000177	stearoyl sphingomyelin (d18:1/18:0)	HMDB0001348	bioa_009	GCST90200335	3:186208322-186708322	-0.0229711509134381	0.294227043580639	0.937770084693726
MR-PCA	histidine	HMDB0000177	stearoyl sphingomyelin (d18:1/18:0)	HMDB0001348	bioa_009	GCST90200335	4:186893802-187393802	0.172863408609813	0.234838290396357	0.46167258162788
MR-PCA	histidine	HMDB0000177	stearoyl sphingomyelin (d18:1/18:0)	HMDB0001348	bioa_009	GCST90200335	12:56615040-57115040	-0.384786907180221	0.426192436170863	0.366606673337231
MR-PCA	histidine	HMDB0000177	stearoyl sphingomyelin (d18:1/18:0)	HMDB0001348	bioa_009	GCST90200335	12:96083535-96730076	-0.127590320634118	0.150530454153542	0.396658155232792
MR-PCA	histidine	HMDB0000177	stearoyl sphingomyelin (d18:1/18:0)	HMDB0001348	bioa_009	GCST90200335	14:21229605-21729605	0.195457928362975	0.317236988290876	0.537811422187527
MR-PCA	histidine	HMDB0000177	stearoyl sphingomyelin (d18:1/18:0)	HMDB0001348	bioa_009	GCST90200335	15:58473939-58973939	0.303068452151892	0.344895572191324	0.379550257850191
MR-PCA	3-(4-hydroxyphenyl)lactate	HMDB0000755	citrulline	HMDB0000904	GCST90200371	GCST90200403	6:111301079-111801079	-0.109113678041286	0.129982825215028	0.401218581952381
MR-PCA	3-(4-hydroxyphenyl)lactate	HMDB0000755	citrulline	HMDB0000904	GCST90200371	GCST90200403	17:79941425-80441425	0.0589218753210136	0.0932638302913378	0.52753307840791
MR-PCA	flavin adenine dinucleotide (fad)	HMDB0001248	biliverdin	HMDB0001008	GCST90200376	M02137	2:69949756-70738470	-0.0936448091754231	0.0503772293057659	0.0630453170505337
MR-PCA	sphinganine-1-phosphate	HMDB0001383	phosphoethanolamine	HMDB0000224	GCST90199845	GCST90200281	3:56698451-57198451	0.377233084989465	0.0784972680973332	1.54223132389845e-06
MR-PCA	sphinganine-1-phosphate	HMDB0001383	phosphoethanolamine	HMDB0000224	GCST90199845	GCST90200281	17:74160792-74669333	0.204132662665615	0.0838054212700209	0.0148591830371065
MR-PCA	arginine	HMDB0000517	beta-alanine	HMDB0000056	GCST90200372	GCST90200361	6:131644358-132148208	-0.0715985619828632	0.0949770669855791	0.450938664209842
MR-PCA	arginine	HMDB0000517	beta-alanine	HMDB0000056	GCST90200372	GCST90200361	10:99896895-100396895	0.114909689450622	0.116139494857613	0.322462112881305
MR-PCA	inositol 1-phosphate (i1p)	HMDB0000213	methionine	HMDB0000696	M01481	M01302	1:5349333-5849333	0.0408195916751567	0.0714409491655484	0.56774528836827
MR-PCA	inositol 1-phosphate (i1p)	HMDB0000213	methionine	HMDB0000696	M01481	M01302	4:31607204-32397858	0.0007609354701686	0.0632275702288083	0.99039779631882
MR-PCA	inositol 1-phosphate (i1p)	HMDB0000213	methionine	HMDB0000696	M01481	M01302	4:66148855-66648855	0.0147087254888871	0.0739001915468674	0.842235357089207
MR-PCA	inositol 1-phosphate (i1p)	HMDB0000213	methionine	HMDB0000696	M01481	M01302	6:20616244-21116244	0.068182344095148	0.0856533774422117	0.426016728936377
MR-PCA	inositol 1-phosphate (i1p)	HMDB0000213	methionine	HMDB0000696	M01481	M01302	10:114775621-115275621	0.0628875040853511	0.0611835536116358	0.304020480706511
MR-PCA	inositol 1-phosphate (i1p)	HMDB0000213	methionine	HMDB0000696	M01481	M01302	12:47079779-47579779	-0.122733195403209	0.0735850238048744	0.0953335987014539
MR-PCA	inositol 1-phosphate (i1p)	HMDB0000213	methionine	HMDB0000696	M01481	M01302	12:62771708-63271708	-0.0248101541204206	0.0608571025810727	0.683509460649356
MR-PCA	inositol 1-phosphate (i1p)	HMDB0000213	methionine	HMDB0000696	M01481	M01302	14:96380570-96880570	-0.0233801193139255	0.0715859217867694	0.743968781796898
MR-PCA	inositol 1-phosphate (i1p)	HMDB0000213	methionine	HMDB0000696	M01481	M01302	15:77060646-77560646	-0.0494349552338322	0.0798794551184444	0.536002359135511
MR-PCA	3-methyl-2-oxobutyrate	HMDB0000019	4-methyl-2-oxopentanoate	HMDB0000695	GCST90199677	GCST90199655	4:88953670-89453670	0.770830523714733	0.088237352903306	2.41776288854446e-18
MR-PCA	myo-inositol	HMDB0000211	n-acetylornithine	HMDB0003357	M19934	bioa_023	16:24681798-25181798	0.0370605824184158	0.0596888643494211	0.534667994759835
MR-PCA	myo-inositol	HMDB0000211	n-acetylornithine	HMDB0003357	M19934	bioa_023	19:18368867-18868867	0.15428668087014	0.0675937351270231	0.0224563649947418
MR-PCA	aspartate	HMDB0000191	cortisol	HMDB0000063	bioa_004	M01712	2:211431243-211931243	0.0823798131110402	0.28070962135487	0.769163034499817
MR-PCA	aspartate	HMDB0000191	cortisol	HMDB0000063	bioa_004	M01712	4:178111051-178611051	0.0754956240221255	0.108097876893501	0.484926690024122
MR-PCA	aspartate	HMDB0000191	cortisol	HMDB0000063	bioa_004	M01712	12:101969766-102469766	0.120616973625656	0.160672542732674	0.452832864131894
MR-PCA	phenylalanine	HMDB0000159	inosine	HMDB0000195	GCST90200396	GCST90200394	12:103005621-103594137	-0.0924245367958482	0.121778368026732	0.447878319389241
MR-PCA	flavin adenine dinucleotide (fad)	HMDB0001248	choline	HMDB0000097	GCST90200376	GCST90200327	2:69949756-70738470	0.0504018726650411	0.0428059139354793	0.239015483656192
MR-PCA	eicosapentaenoate (epa; 20:5n3)	HMDB0001999	creatine	HMDB0000064	GCST90200349	M27718	11:61319830-61819830	-0.189412186611062	0.0796234908076649	0.0173668327230382
MR-PCA	phenylpyruvate	HMDB0000205	histidine	HMDB0000177	GCST90200365	GCST90200377	9:131315554-131815554	0.149650642844211	0.104058732781137	0.150395379626995
MR-PCA	phenylpyruvate	HMDB0000205	histidine	HMDB0000177	GCST90200365	GCST90200377	16:58503995-59003995	0.124855451860758	0.099789043259394	0.210863707958722
MR-PCA	sphingosine 1-phosphate	HMDB0000277	adenosine	HMDB0000050	GCST90199657	M00555	17:74160792-74684003	0.0217826419910976	0.132453210501429	0.869372676418933
MR-PCA	phenylpyruvate	HMDB0000205	tyrosine	HMDB0000158	GCST90200365	M01299	9:131315554-131815554	0.0896830350671859	0.130726039701173	0.492689125590941
MR-PCA	phenylpyruvate	HMDB0000205	tyrosine	HMDB0000158	GCST90200365	M01299	16:58503995-59003995	-0.120086664550513	0.148712356811115	0.419372911860592
MR-PCA	acetone	HMDB0001659	n-acetylaspartate (naa)	HMDB0000812	met-d-Acetone	GCST90199665	1:120074995-120574995	-0.252344851334616	0.397025888732904	0.525045057368436
MR-PCA	acetone	HMDB0001659	n-acetylaspartate (naa)	HMDB0000812	met-d-Acetone	GCST90199665	5:41206969-43455198	-0.271126659416146	0.235453637164003	0.249523458604951
MR-PCA	acetone	HMDB0001659	n-acetylaspartate (naa)	HMDB0000812	met-d-Acetone	GCST90199665	6:166522838-167022838	0.0104657227245093	0.287862388305086	0.970997950167553
MR-PCA	acetone	HMDB0001659	n-acetylaspartate (naa)	HMDB0000812	met-d-Acetone	GCST90199665	8:126241733-126741733	-0.0060073504182902	0.330408983797807	0.985494014027706
MR-PCA	acetone	HMDB0001659	n-acetylaspartate (naa)	HMDB0000812	met-d-Acetone	GCST90199665	10:135065795-135607239	0.132346144798213	0.306990653514508	0.666389801019823
MR-PCA	acetone	HMDB0001659	n-acetylaspartate (naa)	HMDB0000812	met-d-Acetone	GCST90199665	11:116461180-116961180	-0.0315678008874834	0.623348727947966	0.95961057137411
MR-PCA	acetone	HMDB0001659	n-acetylaspartate (naa)	HMDB0000812	met-d-Acetone	GCST90199665	12:122365033-122865033	-0.142426123242765	0.453836175496187	0.753652306370757
MR-PCA	acetone	HMDB0001659	n-acetylaspartate (naa)	HMDB0000812	met-d-Acetone	GCST90199665	12:123068455-124007504	-0.823387081713226	0.401055716916259	0.0400678150318111
MR-PCA	acetone	HMDB0001659	n-acetylaspartate (naa)	HMDB0000812	met-d-Acetone	GCST90199665	13:42058883-42558883	0.765234211044161	0.422587331844116	0.0701670269438946
MR-PCA	acetone	HMDB0001659	n-acetylaspartate (naa)	HMDB0000812	met-d-Acetone	GCST90199665	17:6935779-7435779	-0.535741757323038	0.336351619516809	0.111204466185216
MR-PCA	acetone	HMDB0001659	n-acetylaspartate (naa)	HMDB0000812	met-d-Acetone	GCST90199665	19:45929043-46429043	0.478155541999934	0.405601052675304	0.2384454000509
MR-PCA	acetoacetate	HMDB0000060	retinol (vitamin a)	HMDB0000305	met-d-Acetoacetate	GCST90200405	5:41395751-42449922	-0.170727429190434	0.318507616641795	0.591942609191055
MR-PCA	acetoacetate	HMDB0000060	retinol (vitamin a)	HMDB0000305	met-d-Acetoacetate	GCST90200405	6:166525103-167025103	0.0228556837870406	0.294197011649816	0.938075952318724
MR-PCA	acetoacetate	HMDB0000060	retinol (vitamin a)	HMDB0000305	met-d-Acetoacetate	GCST90200405	10:113686244-114186244	0.179063373158092	0.323315539521061	0.579691960474472
MR-PCA	acetoacetate	HMDB0000060	retinol (vitamin a)	HMDB0000305	met-d-Acetoacetate	GCST90200405	11:116373213-116873213	-0.383891548076861	0.310693506994988	0.216608899644386
MR-PCA	acetoacetate	HMDB0000060	retinol (vitamin a)	HMDB0000305	met-d-Acetoacetate	GCST90200405	12:122333527-122833527	-1.16540758146665	0.469493111232265	0.0130549160833735
MR-PCA	inosine	HMDB0000195	inositol 1-phosphate (i1p)	HMDB0000213	M01123	M01481	6:85876680-86677325	0.0370645575701307	0.14696189530038	0.800882441207652
MR-PCA	cortisol	HMDB0000063	3-methyl-2-oxovalerate	HMDB0000491	GCST90200378	M15676	14:94554700-95054700	0.13462353810315	0.154208140057344	0.382663672120977
MR-PCA	choline	HMDB0000097	thyroxine	HMDB0000248	GCST90200327	GCST90200293	2:211290507-211790507	0.0135225198232507	0.142918887743367	0.924619249665104
MR-PCA	choline	HMDB0000097	thyroxine	HMDB0000248	GCST90200327	GCST90200293	17:17175631-17675631	0.0348552779917419	0.0916944668952557	0.703853286503038
MR-PCA	valine	HMDB0000883	creatinine	HMDB0000562	bioa_022	bioa_026	2:27492603-27992603	-1.23534501410858	0.160439275151489	1.3631470647370701e-14
MR-PCA	valine	HMDB0000883	creatinine	HMDB0000562	bioa_022	bioa_026	2:64958074-65458074	0.13057041590748	0.0669456705580652	0.0511292089629698
MR-PCA	valine	HMDB0000883	creatinine	HMDB0000562	bioa_022	bioa_026	2:211173777-211673777	-0.870411393920551	0.153290316024064	1.36128218828659e-08
MR-PCA	valine	HMDB0000883	creatinine	HMDB0000562	bioa_022	bioa_026	4:88972827-89472827	0.0109520300135299	0.0471325535257131	0.816253308086391
MR-PCA	valine	HMDB0000883	creatinine	HMDB0000562	bioa_022	bioa_026	11:116381707-116882500	0.149433536067416	0.0878164833999156	0.0888196805169898
MR-PCA	valine	HMDB0000883	creatinine	HMDB0000562	bioa_022	bioa_026	12:56615040-57115040	0.20072072491885	0.161626769189815	0.214281587311102
MR-PCA	valine	HMDB0000883	creatinine	HMDB0000562	bioa_022	bioa_026	16:70059237-70559237	0.0523344451785171	0.102030550713579	0.608000871374686
MR-PCA	valine	HMDB0000883	creatinine	HMDB0000562	bioa_022	bioa_026	17:6883609-7383609	0.182425852987707	0.0991840875321079	0.0658761705471911
MR-PCA	valine	HMDB0000883	creatinine	HMDB0000562	bioa_022	bioa_026	17:40470632-40970632	-0.0021103972748374	0.187892686992338	0.991038405881505
MR-PCA	valine	HMDB0000883	creatinine	HMDB0000562	bioa_022	bioa_026	19:49114511-49614511	0.0896838264345664	0.132733690782411	0.499251844574195
MR-PCA	tyrosine	HMDB0000158	hippurate	HMDB0000714	M01299	M15753	1:154514715-155014715	0.200115937088183	0.146408139734547	0.171676671040659
MR-PCA	tyrosine	HMDB0000158	hippurate	HMDB0000714	M01299	M15753	6:111242119-112061922	-0.221143888087197	0.130983488151908	0.0913471150647433
MR-PCA	tyrosine	HMDB0000158	hippurate	HMDB0000714	M01299	M15753	16:71357384-72149586	0.378888306258347	0.130365083113445	0.0036565651317527
MR-PCA	isoleucine	HMDB0000172	xanthine	HMDB0000292	bioa_010	M03147	2:27480940-27980940	-0.402276068397083	0.389984079335159	0.302297405775424
MR-PCA	isoleucine	HMDB0000172	xanthine	HMDB0000292	bioa_010	M03147	4:88976422-89476422	-0.107486018034996	0.245051730479022	0.660932679629212
MR-PCA	isoleucine	HMDB0000172	xanthine	HMDB0000292	bioa_010	M03147	12:56615040-57115040	0.382844239693796	0.586014736269171	0.513561998770939
MR-PCA	isoleucine	HMDB0000172	xanthine	HMDB0000292	bioa_010	M03147	16:70059237-70559237	-0.427981995017544	0.362689276231873	0.237990730452234
MR-PCA	docosahexaenoate (dha; 22:6n3)	HMDB0002183	3-methyl-2-oxovalerate	HMDB0000491	GCST90199651	M15676	11:61376206-61876206	-0.12218718405267	0.142458915999119	0.391057473960747
MR-PCA	docosahexaenoate (dha; 22:6n3)	HMDB0002183	choline	HMDB0000097	GCST90199651	GCST90200327	11:61376206-61876206	0.0752920388776233	0.12311256521305	0.540821822088116
MR-PCA	docosahexaenoate (dha; 22:6n3)	HMDB0002183	4-hydroxyphenylpyruvate	HMDB0000707	GCST90199651	GCST90200300	11:61376206-61876206	-0.369506207861098	0.126577175991226	0.0035091217593806
MR-PCA	docosahexaenoate (dha; 22:6n3)	HMDB0002183	creatinine	HMDB0000562	GCST90199651	GCST90200366	11:61376206-61876206	-0.0737706960768671	0.123276402858714	0.549561720414963
MR-PCA	docosahexaenoate (dha; 22:6n3)	HMDB0002183	isoursodeoxycholate	HMDB0000686	GCST90199651	GCST90199892	11:61376206-61876206	0.145062103007734	0.123322103261935	0.239480480530319
MR-PCA	1,5-anhydroglucitol (1,5-ag)	HMDB0002712	1,5-anhydroglucitol (1,5-ag)	HMDB0002712	GCST90199648	M20675	2:135179288-136957982	1.4846448081504	0.141429762451928	8.87919609314165e-26
MR-PCA	1,5-anhydroglucitol (1,5-ag)	HMDB0002712	1,5-anhydroglucitol (1,5-ag)	HMDB0002712	GCST90199648	M20675	7:141552826-142052826	1.15198227405775	0.145392491380959	2.3136612957962e-15
MR-PCA	1-stearoyl-2-oleoyl-gps (18:0/18:1)	HMDB0010163	alpha-tocopherol	HMDB0001893	GCST90199652	GCST90200302	3:56598999-57098999	-0.0133223821833573	0.100410331545868	0.894446938063313
MR-PCA	glycine	HMDB0000123	n6,n6,n6-trimethyllysine	HMDB0001325	bioa_008	GCST90200344	1:75967169-76725029	0.742678059369774	0.348338162501676	0.0330018679988878
MR-PCA	glycine	HMDB0000123	n6,n6,n6-trimethyllysine	HMDB0001325	bioa_008	GCST90200344	1:120004506-120504506	-0.16338839961196	0.390739420106962	0.67583611950626
MR-PCA	glycine	HMDB0000123	n6,n6,n6-trimethyllysine	HMDB0001325	bioa_008	GCST90200344	2:165258389-165758389	-0.769449996837898	0.496623784028636	0.121294734071671
MR-PCA	glycine	HMDB0000123	n6,n6,n6-trimethyllysine	HMDB0001325	bioa_008	GCST90200344	2:210575251-212439946	-0.0881244543308737	0.0464921723978101	0.0580303438753506
MR-PCA	glycine	HMDB0000123	n6,n6,n6-trimethyllysine	HMDB0001325	bioa_008	GCST90200344	3:125660381-126160381	0.293281669229891	0.194598594934857	0.131782225848106
MR-PCA	glycine	HMDB0000123	n6,n6,n6-trimethyllysine	HMDB0001325	bioa_008	GCST90200344	5:89976061-90476061	-0.0549596772655083	0.531520277833173	0.917644794640918
MR-PCA	glycine	HMDB0000123	n6,n6,n6-trimethyllysine	HMDB0001325	bioa_008	GCST90200344	5:131494202-131994202	0.826027064834542	0.484593576468557	0.0882733439528115
MR-PCA	glycine	HMDB0000123	n6,n6,n6-trimethyllysine	HMDB0001325	bioa_008	GCST90200344	6:160525578-161025578	0.0059648170115133	0.460970886159762	0.989675915037184
MR-PCA	glycine	HMDB0000123	n6,n6,n6-trimethyllysine	HMDB0001325	bioa_008	GCST90200344	7:55797215-56297215	-0.293683589825837	0.30354232536108	0.333283622655768
MR-PCA	glycine	HMDB0000123	n6,n6,n6-trimethyllysine	HMDB0001325	bioa_008	GCST90200344	8:8933358-9433358	-0.310673035661857	0.267072754100973	0.244727091598085
MR-PCA	glycine	HMDB0000123	n6,n6,n6-trimethyllysine	HMDB0001325	bioa_008	GCST90200344	8:126232077-126732077	0.622357671585452	0.310738212397917	0.0451948967338006
MR-PCA	glycine	HMDB0000123	n6,n6,n6-trimethyllysine	HMDB0001325	bioa_008	GCST90200344	9:5720079-6894932	0.0795623507064688	0.176490218137181	0.652131412740597
MR-PCA	glycine	HMDB0000123	n6,n6,n6-trimethyllysine	HMDB0001325	bioa_008	GCST90200344	10:64798306-65575478	-0.46216122830119	0.442562201505586	0.296353383783807
MR-PCA	glycine	HMDB0000123	n6,n6,n6-trimethyllysine	HMDB0001325	bioa_008	GCST90200344	12:46859387-47359387	0.323913210871127	0.382301261889286	0.396843447919926
MR-PCA	glycine	HMDB0000123	n6,n6,n6-trimethyllysine	HMDB0001325	bioa_008	GCST90200344	12:56611458-57111458	0.409078819458638	0.491731179398003	0.405456608367991
MR-PCA	glycine	HMDB0000123	n6,n6,n6-trimethyllysine	HMDB0001325	bioa_008	GCST90200344	15:58217095-58717095	0.390132936476726	0.422049353603227	0.355289792640609
MR-PCA	glycine	HMDB0000123	n6,n6,n6-trimethyllysine	HMDB0001325	bioa_008	GCST90200344	16:80861176-81361176	0.443127660351155	0.225927897151183	0.0498361552011575
MR-PCA	glycine	HMDB0000123	n6,n6,n6-trimethyllysine	HMDB0001325	bioa_008	GCST90200344	17:45188952-45974996	0.324046734484706	0.461596043273313	0.482670635604321
MR-PCA	glycine	HMDB0000123	n6,n6,n6-trimethyllysine	HMDB0001325	bioa_008	GCST90200344	19:17984588-18484588	0.315342066508114	0.452497299635944	0.485869944336675
MR-PCA	1-stearoyl-2-oleoyl-gps (18:0/18:1)	HMDB0010163	asparagine	HMDB0000168	GCST90199652	GCST90200452	3:56598999-57098999	-0.0080079566895973	0.100091866858814	0.936232430009477
MR-PCA	1-stearoyl-2-oleoyl-gps (18:0/18:1)	HMDB0010163	n-acetyl-aspartyl-glutamate (naag)	HMDB0001067	GCST90199652	GCST90200684	3:56598999-57098999	-0.0957522442465972	0.103535685046845	0.355057676182553
MR-PCA	paraxanthine	HMDB0001860	myo-inositol	HMDB0000211	GCST90199654	GCST90200401	19:41091229-41591229	0.0629097265232118	0.091515625896908	0.49181771951155
MR-PCA	paraxanthine	HMDB0001860	isoursodeoxycholate	HMDB0000686	GCST90199654	GCST90199892	19:41091229-41591229	-0.0987926015843391	0.0912900614790744	0.279170982438417
MR-PCA	paraxanthine	HMDB0001860	aspartate	HMDB0000191	GCST90199654	GCST90200370	19:41091229-41591229	0.157980077903879	0.0911879155634885	0.0831904021136529
MR-PCA	sphingosine 1-phosphate	HMDB0000277	oleate (18:1n9)	HMDB0000207	GCST90199657	M01359	17:74160792-74684003	-0.0533042971757576	0.132656743824367	0.687815590067047
MR-PCA	threonate	HMDB0000943	threonate	HMDB0000943	GCST90199687	M27738	5:138435979-138935979	0.638625983759703	0.159454508776361	6.19999176547924e-05
MR-PCA	dehydroepiandrosterone sulfate (dhea-s)	HMDB0001032	caffeine	HMDB0001847	GCST90199673	M00569	7:98825038-100067196	0.0881327109903532	0.125472259232283	0.482424795781404
MR-PCA	docosapentaenoate (n6 dpa; 22:5n6)	HMDB0001976	histidine	HMDB0000177	GCST90199796	GCST90200377	11:61347212-61847212	-0.0772208137927909	0.093443700187332	0.40858365649475
MR-PCA	dehydroepiandrosterone sulfate (dhea-s)	HMDB0001032	cortisone	HMDB0002802	GCST90199673	M01769	7:98825038-100067196	0.0506791086293409	0.126816747307964	0.689432937671928
MR-PCA	dehydroepiandrosterone sulfate (dhea-s)	HMDB0001032	glycohyocholate	HMDB0000138	GCST90199673	GCST90199935	5:77737524-78237524	-0.221451480177936	0.0970841078616292	0.0225468438188216
MR-PCA	dehydroepiandrosterone sulfate (dhea-s)	HMDB0001032	glycohyocholate	HMDB0000138	GCST90199673	GCST90199935	7:98825038-100067196	-0.280648426969454	0.0844985083090249	0.0008958575586597
MR-PCA	dehydroepiandrosterone sulfate (dhea-s)	HMDB0001032	glycohyocholate	HMDB0000138	GCST90199673	GCST90199935	13:22064146-22564146	0.0757391035953815	0.0860123752941882	0.378555724523541
MR-PCA	dehydroepiandrosterone sulfate (dhea-s)	HMDB0001032	glycohyocholate	HMDB0000138	GCST90199673	GCST90199935	16:81331584-81831584	0.189753060575998	0.0984578855935264	0.0539483542640604
MR-PCA	7-methylxanthine	HMDB0001991	bilirubin (z,z)	HMDB0000054	GCST90199754	M27716	15:74777880-75578595	0.0249610909861799	0.178826459208629	0.888989661684512
MR-PCA	7-methylxanthine	HMDB0001991	spermidine	HMDB0001257	GCST90199754	bioa_033	1:197801712-198301712	0.128198000734191	0.0780824450720818	0.100625505597769
MR-PCA	7-methylxanthine	HMDB0001991	spermidine	HMDB0001257	GCST90199754	bioa_033	15:74777880-75578595	0.0008183032896774	0.0835122716523406	0.992181973976163
MR-PCA	n1-methyl-2-pyridone-5-carboxamide	HMDB0004193	eicosapentaenoate (epa; 20:5n3)	HMDB0001999	GCST90199778	M18467	2:135485648-135985648	-0.156728154748212	0.162149979803034	0.333762588504277
MR-PCA	n1-methyl-2-pyridone-5-carboxamide	HMDB0004193	taurochenodeoxycholate	HMDB0000951	GCST90199778	GCST90200337	2:135485648-135985648	-0.0729239973693744	0.142435230808583	0.608664968183073
MR-PCA	n1-methyl-2-pyridone-5-carboxamide	HMDB0004193	taurochenodeoxycholate	HMDB0000951	GCST90199778	GCST90200337	7:10019022-10519022	0.100047113646486	0.104436326038909	0.338076696729648
MR-PCA	7-methylxanthine	HMDB0001991	tyrosine	HMDB0000158	GCST90199754	met-d-Tyr	1:197801712-198301712	-0.0335043311755958	0.0299380014408539	0.263087310029661
MR-PCA	7-methylxanthine	HMDB0001991	tyrosine	HMDB0000158	GCST90199754	met-d-Tyr	15:74777880-75578595	0.0309392819279045	0.0309920252092783	0.318134796666206
MR-PCA	n1-methyl-2-pyridone-5-carboxamide	HMDB0004193	glycohyocholate	HMDB0000138	GCST90199778	GCST90199935	2:135485648-135985648	-0.231364388718755	0.151687663110461	0.127192183393333
MR-PCA	n1-methyl-2-pyridone-5-carboxamide	HMDB0004193	glycohyocholate	HMDB0000138	GCST90199778	GCST90199935	7:10019022-10519022	-0.0219332915142594	0.111226856989011	0.843675566198015
MR-PCA	docosapentaenoate (n6 dpa; 22:5n6)	HMDB0001976	anthranilate	HMDB0001123	GCST90199796	GCST90200324	11:61347212-61847212	0.0634794237499327	0.111522558413706	0.569215653474586
MR-PCA	2-hydroxyglutarate	HMDB0059655	alpha-ketoglutarate	HMDB0000208	GCST90199865	GCST90200455	2:242459363-242959363	0.186639098463886	0.101986896100976	0.0672454251419193
MR-PCA	2-hydroxyglutarate	HMDB0059655	alpha-ketoglutarate	HMDB0000208	GCST90199865	GCST90200455	14:91386532-91886532	0.0041705026521323	0.0988950717550707	0.966362392071347
MR-PCA	alpha-ketoglutaramate*	HMDB0001552	taurocholate	HMDB0000036	GCST90199885	GCST90200333	3:99879368-100379368	-0.0274492736363212	0.0695355869114987	0.693026329581646
MR-PCA	glycerophosphoethanolamine	HMDB0000114	citrate	HMDB0000094	GCST90199808	M01564	1:40156715-40656715	-0.148045668544488	0.15933189403617	0.352803422783865
MR-PCA	glycerophosphoethanolamine	HMDB0000114	citrate	HMDB0000094	GCST90199808	M01564	22:24208096-24708096	-0.0240881990835714	0.125069629273665	0.847273569493182
MR-PCA	sphinganine-1-phosphate	HMDB0001383	n-palmitoyl-sphingosine (d18:1/16:0)	HMDB0004949	GCST90199845	GCST90200336	3:56698451-57198451	0.241257773375222	0.0784414968599685	0.0021005157815102
MR-PCA	sphinganine-1-phosphate	HMDB0001383	n-palmitoyl-sphingosine (d18:1/16:0)	HMDB0004949	GCST90199845	GCST90200336	17:74160792-74669333	-0.0505858239016525	0.0837435933630981	0.545806380690811
MR-PCA	alpha-ketoglutaramate*	HMDB0001552	inositol 1-phosphate (i1p)	HMDB0000213	GCST90199885	M01481	3:99879368-100379368	0.121806283820044	0.16274870180383	0.454199821624766
MR-PCA	alpha-ketoglutaramate*	HMDB0001552	tryptophan	HMDB0000929	GCST90199885	GCST90200441	3:99879368-100379368	0.0858285468879922	0.0674238272771763	0.203028490346965
MR-PCA	isoursodeoxycholate	HMDB0000686	sphinganine-1-phosphate	HMDB0001383	GCST90199892	GCST90199845	5:35715970-36215970	0.188881738416737	0.123079466483161	0.124874146620099
MR-PCA	isoursodeoxycholate	HMDB0000686	asparagine	HMDB0000168	GCST90199892	GCST90200452	5:35715970-36215970	0.0862995512402735	0.122183672777528	0.479995369263941
MR-PCA	sulfate*	HMDB01448	dehydroepiandrosterone sulfate (dhea-s)	HMDB0001032	GCST90199896	M32425	7:122557611-123057611	-0.108651721699877	0.188011743504235	0.563332586503815
MR-PCA	sulfate*	HMDB01448	glycochenodeoxycholate	HMDB0000637	GCST90199896	M32346	7:122557611-123057611	-0.136545366792364	0.197054866995015	0.488353042887657
MR-PCA	2-oxoarginine*	HMDB0004225	glutamate	HMDB0000148	GCST90199903	GCST90200412	4:102938709-103438709	0.148985654402543	0.132111625457109	0.259435847249171
MR-PCA	2-oxoarginine*	HMDB0004225	glutamate	HMDB0000148	GCST90199903	GCST90200412	6:160310824-160819068	0.0500377586948385	0.0732272997418077	0.494403966793732
MR-PCA	2-oxoarginine*	HMDB0004225	asparagine	HMDB0000168	GCST90199903	M34283	4:102938709-103438709	0.0449230712513276	0.169512234131097	0.790998876663652
MR-PCA	2-oxoarginine*	HMDB0004225	asparagine	HMDB0000168	GCST90199903	M34283	6:160310824-160819068	-0.0856375146196674	0.0966796151207119	0.375732492648044
MR-PCA	2-oxoarginine*	HMDB0004225	arachidonate (20:4n6)	HMDB0001043	GCST90199903	GCST90200358	4:102938709-103438709	-0.137964672432997	0.132241256562539	0.296818581172946
MR-PCA	2-oxoarginine*	HMDB0004225	arachidonate (20:4n6)	HMDB0001043	GCST90199903	GCST90200358	6:160310824-160819068	-0.0586064811654272	0.0732912217755008	0.423920286133508
MR-PCA	2-oxoarginine*	HMDB0004225	thyroxine	HMDB0000248	GCST90199903	GCST90200293	4:102938709-103438709	0.0318870044818375	0.132319087288476	0.809566219579208
MR-PCA	2-oxoarginine*	HMDB0004225	thyroxine	HMDB0000248	GCST90199903	GCST90200293	6:160310824-160819068	-0.114844910864331	0.0733352952934591	0.117342748421908
MR-PCA	beta-citrylglutamate	HMDB0241915	3-methyl-2-oxovalerate	HMDB0000491	GCST90199911	M15676	3:183486882-183986882	-0.144926573883122	0.114918266501885	0.207262952548737
MR-PCA	beta-citrylglutamate	HMDB0241915	3-methyl-2-oxovalerate	HMDB0000491	GCST90199911	M15676	11:88203934-92094388	-0.0379973271365415	0.0336923039489314	0.259415091300402
MR-PCA	beta-citrylglutamate	HMDB0241915	taurochenodeoxycholate	HMDB0000951	GCST90199911	M18494	3:183486882-183986882	0.0757829363899743	0.134202387135539	0.572283672007201
MR-PCA	beta-citrylglutamate	HMDB0241915	taurochenodeoxycholate	HMDB0000951	GCST90199911	M18494	11:88203934-92094388	0.0061280404590066	0.0393476673262514	0.876237270252932
MR-PCA	beta-citrylglutamate	HMDB0241915	bilirubin (z,z)	HMDB0000054	GCST90199911	M27716	3:183486882-183986882	0.0444364933562107	0.123064447887643	0.718037320303459
MR-PCA	beta-citrylglutamate	HMDB0241915	bilirubin (z,z)	HMDB0000054	GCST90199911	M27716	11:88203934-92094388	0.0263437911534672	0.0360818690412367	0.465321971058421
MR-PCA	sarcosine	HMDB0000271	lactate	HMDB0000190	bioa_031	M00527	6:42690673-43190673	-0.16607138333968	0.233878985042753	0.477658256644167
MR-PCA	sarcosine	HMDB0000271	lactate	HMDB0000190	bioa_031	M00527	9:136282183-136851769	0.171270875429068	0.109198258621934	0.116778570474976
MR-PCA	sarcosine	HMDB0000271	1-methylnicotinamide	HMDB0000699	bioa_031	GCST90200406	1:157842259-158342259	-0.124600895780424	0.167113378501673	0.45590488573617
MR-PCA	sarcosine	HMDB0000271	1-methylnicotinamide	HMDB0000699	bioa_031	GCST90200406	9:136282183-136851769	0.23816644183699	0.100714648593896	0.0180415313765052
MR-PCA	n6,n6,n6-trimethyllysine	HMDB0001325	histidine	HMDB0000177	GCST90200344	bioa_009	11:64586385-65555309	-0.0192464085866589	0.0338781857238327	0.569962833396344
MR-PCA	glycerol 3-phosphate	HMDB0000126	hypotaurine	HMDB0000965	GCST90199638	GCST90200379	1:20921386-22251981	-0.0034505122841443	0.0459989692544157	0.940204513766301
MR-PCA	glycerol 3-phosphate	HMDB0000126	hypotaurine	HMDB0000965	GCST90199638	GCST90200379	20:5231344-5731344	-0.0307458633240468	0.0775649248100395	0.691818266590938
MR-PCA	lactate	HMDB0000190	2-aminobutyrate	HMDB0000452	met-d-Lactate	M32348	2:27348097-28101918	0.439743297794612	0.600385397153088	0.463903082910581
MR-PCA	lactate	HMDB0000190	2-aminobutyrate	HMDB0000452	met-d-Lactate	M32348	6:135171067-135671067	0.67280437652951	0.443093024909731	0.128906809892495
MR-PCA	lactate	HMDB0000190	2-aminobutyrate	HMDB0000452	met-d-Lactate	M32348	8:106333124-106833124	-0.834991458018344	0.600382196889996	0.164296238957191
MR-PCA	lactate	HMDB0000190	2-aminobutyrate	HMDB0000452	met-d-Lactate	M32348	9:4513176-5186407	0.0147830523173235	0.347111545837999	0.966029350992957
MR-PCA	lactate	HMDB0000190	2-aminobutyrate	HMDB0000452	met-d-Lactate	M32348	10:2727379-3389269	-0.238998131472005	0.278007859465248	0.389964798333195
MR-PCA	lactate	HMDB0000190	2-aminobutyrate	HMDB0000452	met-d-Lactate	M32348	11:118839742-119339742	-0.199290643876889	0.528529429653615	0.706124324209901
MR-PCA	lactate	HMDB0000190	2-aminobutyrate	HMDB0000452	met-d-Lactate	M32348	12:111162908-111662908	-0.148417273866773	0.570026666174665	0.794579151818333
MR-PCA	lactate	HMDB0000190	2-aminobutyrate	HMDB0000452	met-d-Lactate	M32348	12:111682800-113133476	-0.389508881553378	0.396119145524277	0.325453691845416
MR-PCA	pyruvate	HMDB0000243	creatine	HMDB0000064	met-d-Pyruvate	GCST90200323	1:25486369-25986369	0.109825001375658	0.533042453059169	0.836764158546113
MR-PCA	pyruvate	HMDB0000243	creatine	HMDB0000064	met-d-Pyruvate	GCST90200323	1:154991807-156271079	0.108494481821663	0.283346286216595	0.701790800326929
MR-PCA	pyruvate	HMDB0000243	creatine	HMDB0000064	met-d-Pyruvate	GCST90200323	1:207429229-207929229	-0.429179192098713	0.497174029062657	0.388006981198493
MR-PCA	pyruvate	HMDB0000243	creatine	HMDB0000064	met-d-Pyruvate	GCST90200323	2:27480940-28253616	0.0080644921459127	0.425487798846756	0.984878183206508
MR-PCA	pyruvate	HMDB0000243	creatine	HMDB0000064	met-d-Pyruvate	GCST90200323	2:60468043-60968043	0.17811684032543	0.367246216398129	0.627671660811543
MR-PCA	pyruvate	HMDB0000243	creatine	HMDB0000064	met-d-Pyruvate	GCST90200323	2:173097338-173854224	0.241289645299363	0.204173099850993	0.237289196786402
MR-PCA	pyruvate	HMDB0000243	creatine	HMDB0000064	met-d-Pyruvate	GCST90200323	3:56611222-57111222	-0.195009009043763	0.375090949687157	0.603134716868836
MR-PCA	pyruvate	HMDB0000243	creatine	HMDB0000064	met-d-Pyruvate	GCST90200323	5:35956855-36456855	0.447514749405484	0.387421072941731	0.248044544689333
MR-PCA	pyruvate	HMDB0000243	creatine	HMDB0000064	met-d-Pyruvate	GCST90200323	5:131157493-131957429	-0.314598094921653	0.41876728817109	0.452503407204558
MR-PCA	pyruvate	HMDB0000243	creatine	HMDB0000064	met-d-Pyruvate	GCST90200323	7:50177982-50677982	0.655157351073221	0.400773511361032	0.102105205968207
MR-PCA	pyruvate	HMDB0000243	creatine	HMDB0000064	met-d-Pyruvate	GCST90200323	8:106322270-106822270	-0.392288922654324	0.460801374960029	0.394592225171061
MR-PCA	pyruvate	HMDB0000243	creatine	HMDB0000064	met-d-Pyruvate	GCST90200323	9:135611502-136391870	-0.0652793547794966	0.219794755506515	0.766465424032879
MR-PCA	pyruvate	HMDB0000243	creatine	HMDB0000064	met-d-Pyruvate	GCST90200323	10:2869150-3388009	-0.0149365779390362	0.171233643316794	0.930489309981956
MR-PCA	pyruvate	HMDB0000243	creatine	HMDB0000064	met-d-Pyruvate	GCST90200323	11:56961646-57461646	-0.527879909095312	0.424287171498801	0.213441738634193
MR-PCA	pyruvate	HMDB0000243	creatine	HMDB0000064	met-d-Pyruvate	GCST90200323	12:48145900-49077761	0.0681224272874603	0.152001678845377	0.654031295917587
MR-PCA	pyruvate	HMDB0000243	creatine	HMDB0000064	met-d-Pyruvate	GCST90200323	16:69379588-70929689	0.199042366290237	0.267902380933559	0.457502251902491
MR-PCA	pyruvate	HMDB0000243	creatine	HMDB0000064	met-d-Pyruvate	GCST90200323	16:70994871-71494871	0.260893803383581	0.426975017432051	0.541180869449378
MR-PCA	pyruvate	HMDB0000243	creatine	HMDB0000064	met-d-Pyruvate	GCST90200323	16:87636490-88136490	0.180055328959221	0.39726061477048	0.65037425044223
MR-PCA	pyruvate	HMDB0000243	creatine	HMDB0000064	met-d-Pyruvate	GCST90200323	18:43532791-44032791	-0.0678892531603234	0.38869895113165	0.861348630815122
MR-PCA	pyruvate	HMDB0000243	creatine	HMDB0000064	met-d-Pyruvate	GCST90200323	21:45449580-45972811	-0.0946264303821535	0.260267610972894	0.716176449115618
MR-PCA	glycine	HMDB0000123	aspartate	HMDB0000191	bioa_008	M15996	1:75967169-76725029	0.371102594216975	0.368846550284192	0.314359540252436
MR-PCA	glycine	HMDB0000123	aspartate	HMDB0000191	bioa_008	M15996	1:120004506-120504506	-0.0242144513085174	0.394571557816355	0.951065361667452
MR-PCA	glycine	HMDB0000123	aspartate	HMDB0000191	bioa_008	M15996	2:165258389-165758389	-0.831501288494026	0.525920851201186	0.113869159070263
MR-PCA	glycine	HMDB0000123	aspartate	HMDB0000191	bioa_008	M15996	2:210575251-212439946	-0.157335931213845	0.0547110056861134	0.0040305115622058
MR-PCA	glycine	HMDB0000123	aspartate	HMDB0000191	bioa_008	M15996	3:125660381-126160381	-0.31200757354164	0.210833527848107	0.138906220520923
MR-PCA	glycine	HMDB0000123	aspartate	HMDB0000191	bioa_008	M15996	4:186924683-187424683	-0.52069490058217	0.426604426506615	0.222253900714413
MR-PCA	glycine	HMDB0000123	aspartate	HMDB0000191	bioa_008	M15996	5:89976061-90476061	-0.23076785233205	0.58748035242689	0.694460201587019
MR-PCA	glycine	HMDB0000123	aspartate	HMDB0000191	bioa_008	M15996	5:131494202-131994202	-0.136113449794541	0.459688267540505	0.767154123029429
MR-PCA	glycine	HMDB0000123	aspartate	HMDB0000191	bioa_008	M15996	6:160525578-161025578	-0.206062467256132	0.504129601102938	0.682723874872781
MR-PCA	glycine	HMDB0000123	aspartate	HMDB0000191	bioa_008	M15996	7:55797215-56297215	-0.385960934708615	0.284898064327494	0.175502499689889
MR-PCA	glycine	HMDB0000123	aspartate	HMDB0000191	bioa_008	M15996	8:8933358-9433358	-0.192091495053899	0.229911330653257	0.403434831325516
MR-PCA	glycine	HMDB0000123	aspartate	HMDB0000191	bioa_008	M15996	8:126232077-126732077	0.0623530420002619	0.593798591698816	0.916370209759715
MR-PCA	glycine	HMDB0000123	aspartate	HMDB0000191	bioa_008	M15996	9:5720079-6894932	-0.208872955767048	0.191567370958784	0.275564806859461
MR-PCA	glycine	HMDB0000123	aspartate	HMDB0000191	bioa_008	M15996	9:135887106-136387106	-0.135145893456959	0.389805542723527	0.728816109239695
MR-PCA	glycine	HMDB0000123	aspartate	HMDB0000191	bioa_008	M15996	10:64798306-65575478	-0.332071218181516	0.449841185521089	0.46039500963522
MR-PCA	glycine	HMDB0000123	aspartate	HMDB0000191	bioa_008	M15996	12:46859387-47359387	0.63006570878405	0.403834723729469	0.118711003569134
MR-PCA	glycine	HMDB0000123	aspartate	HMDB0000191	bioa_008	M15996	12:56611458-57111458	0.28945057674432	0.546098578204942	0.596088658561729
MR-PCA	glycine	HMDB0000123	aspartate	HMDB0000191	bioa_008	M15996	15:58217095-58717095	0.219267772858099	0.393714227100853	0.577581316100069
MR-PCA	glycine	HMDB0000123	aspartate	HMDB0000191	bioa_008	M15996	16:80861176-81361176	-0.208874367831165	0.249731968494332	0.40293317931798
MR-PCA	glycine	HMDB0000123	aspartate	HMDB0000191	bioa_008	M15996	17:45188952-45974996	-0.400884960790619	0.504290384420986	0.42664337239202
MR-PCA	glycine	HMDB0000123	aspartate	HMDB0000191	bioa_008	M15996	19:17984588-18484588	0.0693522382682185	0.474540476739501	0.883806057366026
MR-PCA	docosahexaenoate (dha; 22:6n3)	HMDB0002183	glycerol 3-phosphate	HMDB0000126	GCST90199651	M15365	11:61376206-61876206	0.222039673471773	0.142393788329078	0.118917019640231
MR-PCA	n-acetyl-aspartyl-glutamate (naag)	HMDB0001067	1-(1-enyl-stearoyl)-2-arachidonoyl-gpe (p-18:0/20:4)*	HMDB0005779	GCST90200684	GCST90200058	11:45663099-50986366	0.0087851433549462	0.0218548037417899	0.687700451065628
MR-PCA	n-acetyl-aspartyl-glutamate (naag)	HMDB0001067	1-(1-enyl-stearoyl)-2-arachidonoyl-gpe (p-18:0/20:4)*	HMDB0005779	GCST90200684	GCST90200058	11:54602007-58367668	-0.0166863190658121	0.0336075034669289	0.61953762417366
MR-PCA	histidine	HMDB0000177	docosahexaenoate (dha; 22:6n3)	HMDB0002183	M00059	M19323	4:9731889-10602550	-0.246712864617895	0.133116532668116	0.0638307683462496
MR-PCA	citrulline	HMDB0000904	pantothenate	HMDB0000210	M02132	M01508	10:97115163-97871266	-0.11903864827817	0.132582900116903	0.3692691781165
MR-PCA	isoleucine	HMDB0000172	5-oxoproline	HMDB0000267	bioa_010	M01494	2:27480940-27980940	-0.580271898580761	0.366999118055064	0.113849199167958
MR-PCA	isoleucine	HMDB0000172	5-oxoproline	HMDB0000267	bioa_010	M01494	4:88976422-89476422	0.561512350104949	0.230618740556714	0.014899694133046
MR-PCA	isoleucine	HMDB0000172	5-oxoproline	HMDB0000267	bioa_010	M01494	12:56615040-57115040	-1.33885685084716	0.551283408961106	0.0151564890413421
MR-PCA	isoleucine	HMDB0000172	5-oxoproline	HMDB0000267	bioa_010	M01494	16:70059237-70559237	0.27105344290897	0.341406342091158	0.427234980236623
MR-PCA	arachidonate (20:4n6)	HMDB0001043	lactate	HMDB0000190	M01110	GCST90200408	11:61330635-61830635	0.104297304890963	0.0474230262164503	0.0278568324641804
MR-PCA	3-(4-hydroxyphenyl)lactate	HMDB0000755	retinol (vitamin a)	HMDB0000305	GCST90200371	GCST90200405	6:111301079-111801079	0.0561870677271197	0.12926598421735	0.663807467464667
MR-PCA	3-(4-hydroxyphenyl)lactate	HMDB0000755	retinol (vitamin a)	HMDB0000305	GCST90200371	GCST90200405	17:79941425-80441425	0.112062459083629	0.0927472326360441	0.226948563708622
MR-PCA	3-(4-hydroxyphenyl)lactate	HMDB0000755	arginine	HMDB0000517	GCST90200371	GCST90200372	6:111301079-111801079	-0.213084131367709	0.129342939087257	0.0994685924187134
MR-PCA	3-(4-hydroxyphenyl)lactate	HMDB0000755	arginine	HMDB0000517	GCST90200371	GCST90200372	17:79941425-80441425	0.0516546636322731	0.0928089376394178	0.577821305576242
MR-PCA	trans-urocanate	HMDB0000301	5-acetylamino-6-formylamino-3-methyluracil	HMDB0011105	GCST90200416	GCST90200680	8:17963874-18463874	0.965770364824713	0.095335302171696	4.05614549703622e-24
MR-PCA	trans-urocanate	HMDB0000301	5-acetylamino-6-formylamino-3-methyluracil	HMDB0011105	GCST90200416	GCST90200680	12:96124750-96624750	0.0027892992938257	0.0565851613022348	0.960685136882295
MR-PCA	trans-urocanate	HMDB0000301	5-acetylamino-6-formylamino-3-methyluracil	HMDB0011105	GCST90200416	GCST90200680	19:51269710-51769710	0.0184359918394267	0.0704074197583277	0.793439180896406
MR-PCA	glutamate	HMDB0000148	caffeine	HMDB0001847	bioa_007	M00569	12:121174861-121674861	0.398432753544241	0.27855088067625	0.152608865892444
MR-PCA	n-formylanthranilic acid	HMDB0004089	acetone	HMDB0001659	GCST90199960	met-d-Acetone	2:143548189-144048189	0.0137105618102872	0.0268528861377988	0.609644786726372
MR-PCA	n-formylanthranilic acid	HMDB0004089	acetone	HMDB0001659	GCST90199960	met-d-Acetone	17:75643177-76448530	-0.0063776940668032	0.0083701282628119	0.446084510047844
MR-PCA	citrulline	HMDB0000904	1-(1-enyl-stearoyl)-2-arachidonoyl-gpe (p-18:0/20:4)*	HMDB0005779	bioa_005	GCST90200058	2:211099261-211599261	0.182886467839126	0.166925649203231	0.273246710503413
MR-PCA	citrulline	HMDB0000904	1-(1-enyl-stearoyl)-2-arachidonoyl-gpe (p-18:0/20:4)*	HMDB0005779	bioa_005	GCST90200058	8:10310878-10810878	0.205567067644025	0.214355667210727	0.33755878563671
MR-PCA	citrulline	HMDB0000904	1-(1-enyl-stearoyl)-2-arachidonoyl-gpe (p-18:0/20:4)*	HMDB0005779	bioa_005	GCST90200058	8:11437159-11937159	0.269171175907584	0.238841905494878	0.259748945109092
MR-PCA	citrulline	HMDB0000904	1-(1-enyl-stearoyl)-2-arachidonoyl-gpe (p-18:0/20:4)*	HMDB0005779	bioa_005	GCST90200058	9:133044244-133627617	0.214781295608675	0.127550369715032	0.0922021661965841
MR-PCA	citrulline	HMDB0000904	1-(1-enyl-stearoyl)-2-arachidonoyl-gpe (p-18:0/20:4)*	HMDB0005779	bioa_005	GCST90200058	10:97138579-97638579	-0.102684582676151	0.265979944566766	0.699451216020601
MR-PCA	citrulline	HMDB0000904	1-(1-enyl-stearoyl)-2-arachidonoyl-gpe (p-18:0/20:4)*	HMDB0005779	bioa_005	GCST90200058	17:9542768-10042768	0.100168396246385	0.211243483448473	0.635368309454813
MR-PCA	pyruvate	HMDB0000243	kynurenate	HMDB0000715	met-d-Pyruvate	GCST90200454	1:25486369-25986369	0.317253411271334	0.534474254791981	0.55279283190396
MR-PCA	pyruvate	HMDB0000243	kynurenate	HMDB0000715	met-d-Pyruvate	GCST90200454	1:154991807-156271079	-0.460872997831893	0.284081563884356	0.104733496224538
MR-PCA	pyruvate	HMDB0000243	kynurenate	HMDB0000715	met-d-Pyruvate	GCST90200454	1:207429229-207929229	-0.0475591489619534	0.498509446841665	0.92399496877184
MR-PCA	pyruvate	HMDB0000243	kynurenate	HMDB0000715	met-d-Pyruvate	GCST90200454	2:27480940-28253616	-0.707152166278837	0.426602692688652	0.0973908711220868
MR-PCA	pyruvate	HMDB0000243	kynurenate	HMDB0000715	met-d-Pyruvate	GCST90200454	2:60468043-60968043	-0.0643501317905778	0.368252218714923	0.861280224870929
MR-PCA	pyruvate	HMDB0000243	kynurenate	HMDB0000715	met-d-Pyruvate	GCST90200454	2:173097338-173854224	0.428141948134892	0.204714245509334	0.0364910955532907
MR-PCA	pyruvate	HMDB0000243	kynurenate	HMDB0000715	met-d-Pyruvate	GCST90200454	3:56611222-57111222	0.291167292699079	0.376076164240222	0.43879817994419
MR-PCA	pyruvate	HMDB0000243	kynurenate	HMDB0000715	met-d-Pyruvate	GCST90200454	5:35956855-36456855	0.582636676819604	0.390077894822629	0.135269249222256
MR-PCA	pyruvate	HMDB0000243	kynurenate	HMDB0000715	met-d-Pyruvate	GCST90200454	5:131157493-131957429	-0.603419135388055	0.419818940543483	0.150623722387137
MR-PCA	pyruvate	HMDB0000243	kynurenate	HMDB0000715	met-d-Pyruvate	GCST90200454	7:50177982-50677982	-0.23230040839582	0.401878712000613	0.563239738424309
MR-PCA	pyruvate	HMDB0000243	kynurenate	HMDB0000715	met-d-Pyruvate	GCST90200454	8:106322270-106822270	-0.200618627640497	0.462038220862041	0.664140648135058
MR-PCA	pyruvate	HMDB0000243	kynurenate	HMDB0000715	met-d-Pyruvate	GCST90200454	9:135611502-136391870	-0.228651369538731	0.220390842318772	0.299511623328281
MR-PCA	pyruvate	HMDB0000243	kynurenate	HMDB0000715	met-d-Pyruvate	GCST90200454	10:2869150-3388009	-0.160439244881209	0.171683477329089	0.350042926764534
MR-PCA	pyruvate	HMDB0000243	kynurenate	HMDB0000715	met-d-Pyruvate	GCST90200454	11:56961646-57461646	-0.680491187670693	0.425424262066767	0.109696460290165
MR-PCA	pyruvate	HMDB0000243	kynurenate	HMDB0000715	met-d-Pyruvate	GCST90200454	12:48145900-49077761	-0.172882799184455	0.152403483158113	0.256637011607482
MR-PCA	pyruvate	HMDB0000243	kynurenate	HMDB0000715	met-d-Pyruvate	GCST90200454	16:69379588-70929689	-0.111808401955936	0.268610357932115	0.677228872292008
MR-PCA	pyruvate	HMDB0000243	kynurenate	HMDB0000715	met-d-Pyruvate	GCST90200454	16:70994871-71494871	-0.0584272908927623	0.428096390409135	0.891440549981131
MR-PCA	pyruvate	HMDB0000243	kynurenate	HMDB0000715	met-d-Pyruvate	GCST90200454	16:87636490-88136490	0.130810487324681	0.39832823709736	0.742610202845881
MR-PCA	pyruvate	HMDB0000243	kynurenate	HMDB0000715	met-d-Pyruvate	GCST90200454	18:43532791-44032791	-0.324529033139821	0.389766016777327	0.405056105251644
MR-PCA	pyruvate	HMDB0000243	kynurenate	HMDB0000715	met-d-Pyruvate	GCST90200454	21:45449580-45972811	0.430427839037021	0.260952530109921	0.0990557231052818
MR-PCA	taurine	HMDB0000251	paraxanthine	HMDB0001860	bioa_034	GCST90199654	19:54074995-54574995	0.0092939692417525	0.107863690917591	0.931336032032432
MR-PCA	oleamide	HMDB0002117	cystine	HMDB0000192	M32458	GCST90200382	12:21138621-21638621	0.0466772481068348	0.0875793415263062	0.594053664053713
MR-PCA	oleamide	HMDB0002117	cystine	HMDB0000192	M32458	GCST90200382	19:15740431-16240431	0.0748836835716838	0.125390517008359	0.550371373929604
MR-PCA	sphinganine	HMDB0000269	valine	HMDB0000883	GCST90200374	met-d-Val	3:56598999-57098999	0.0055072587550185	0.0219865963645935	0.802214196639383
MR-PCA	1-methylnicotinamide	HMDB0000699	cytidine	HMDB0000089	GCST90200406	GCST90200429	6:160317928-160817928	-0.0043850448463703	0.0887517610452149	0.960594172297027
MR-PCA	betaine	HMDB0000043	2-aminobutyrate	HMDB0000452	M03141	M32348	2:211337631-211837631	-0.0341467612121435	0.0978778658632425	0.72718606347598
MR-PCA	betaine	HMDB0000043	2-aminobutyrate	HMDB0000452	M03141	M32348	5:78095798-78666416	0.0255497426229332	0.087522732838359	0.770346861431457
MR-PCA	betaine	HMDB0000043	2-aminobutyrate	HMDB0000452	M03141	M32348	12:30349-530349	-0.269743713145634	0.135037926790068	0.0457665112374365
MR-PCA	betaine	HMDB0000043	2-aminobutyrate	HMDB0000452	M03141	M32348	21:44237404-44737404	-0.0930464871744128	0.114198090546108	0.415197414038997
MR-PCA	adenosine	HMDB0000050	histidine	HMDB0000177	M00555	M00059	1:109564880-110064880	0.229947048733577	0.143408054002247	0.108836255700733
MR-PCA	adenosine	HMDB0000050	histidine	HMDB0000177	M00555	M00059	6:96128415-96628415	-0.145581713965131	0.258471521623688	0.573270904489558
MR-PCA	glycine	HMDB0000123	pyruvate	HMDB0000243	bioa_008	GCST90200430	1:75967169-76725029	0.403149017959049	0.346727973738836	0.244941405618049
MR-PCA	glycine	HMDB0000123	pyruvate	HMDB0000243	bioa_008	GCST90200430	1:120004506-120504506	-0.167274390052819	0.388905748572162	0.667111626272121
MR-PCA	glycine	HMDB0000123	pyruvate	HMDB0000243	bioa_008	GCST90200430	2:165258389-165758389	-0.0788747607613527	0.494315339553496	0.873224813640467
MR-PCA	glycine	HMDB0000123	pyruvate	HMDB0000243	bioa_008	GCST90200430	2:210575251-212439946	-0.0177477664923499	0.0462746663104899	0.701326130461148
MR-PCA	glycine	HMDB0000123	pyruvate	HMDB0000243	bioa_008	GCST90200430	3:125660381-126160381	-0.232069190077269	0.193668342659786	0.230807450387661
MR-PCA	glycine	HMDB0000123	pyruvate	HMDB0000243	bioa_008	GCST90200430	5:89976061-90476061	-0.943029222777581	0.52878492982174	0.0745230039695149
MR-PCA	glycine	HMDB0000123	pyruvate	HMDB0000243	bioa_008	GCST90200430	5:131494202-131994202	-0.151638897929462	0.482299487518989	0.753211053886184
MR-PCA	glycine	HMDB0000123	pyruvate	HMDB0000243	bioa_008	GCST90200430	6:160525578-161025578	-0.268559297463097	0.458765357899996	0.558281635977758
MR-PCA	glycine	HMDB0000123	pyruvate	HMDB0000243	bioa_008	GCST90200430	7:55797215-56297215	0.340874203857374	0.302115529179731	0.25919708320599
MR-PCA	glycine	HMDB0000123	pyruvate	HMDB0000243	bioa_008	GCST90200430	8:8933358-9433358	0.232391355239433	0.265806058863831	0.381960802539916
MR-PCA	glycine	HMDB0000123	pyruvate	HMDB0000243	bioa_008	GCST90200430	8:126232077-126732077	0.0164384922500514	0.30931985997642	0.957617180186309
MR-PCA	glycine	HMDB0000123	pyruvate	HMDB0000243	bioa_008	GCST90200430	9:5720079-6894932	-0.0280378886707347	0.175646285288102	0.873174912861646
MR-PCA	glycine	HMDB0000123	pyruvate	HMDB0000243	bioa_008	GCST90200430	10:64798306-65575478	0.46999700145833	0.440407278487005	0.285887320561446
MR-PCA	glycine	HMDB0000123	pyruvate	HMDB0000243	bioa_008	GCST90200430	12:46859387-47359387	-0.272258333737144	0.380486741949561	0.474267559392558
MR-PCA	glycine	HMDB0000123	pyruvate	HMDB0000243	bioa_008	GCST90200430	12:56611458-57111458	0.608578452014556	0.489349736448361	0.213629419594468
MR-PCA	glycine	HMDB0000123	pyruvate	HMDB0000243	bioa_008	GCST90200430	15:58217095-58717095	-0.259123373336472	0.420032443194702	0.537292270719828
MR-PCA	glycine	HMDB0000123	pyruvate	HMDB0000243	bioa_008	GCST90200430	16:80861176-81361176	-0.0260522444842184	0.224862514900994	0.907764648264335
MR-PCA	glycine	HMDB0000123	pyruvate	HMDB0000243	bioa_008	GCST90200430	17:45188952-45974996	0.135551051387141	0.459376611947542	0.767935759524848
MR-PCA	glycine	HMDB0000123	pyruvate	HMDB0000243	bioa_008	GCST90200430	19:17984588-18484588	-0.364567558561305	0.450302891707571	0.418167123789179
MR-PCA	3-aminoisobutyrate	HMDB0002166	tryptophan	HMDB0000929	GCST90200310	bioa_020	5:34511619-35593952	-0.0023309742436651	0.0131143115607786	0.858924983625534
MR-PCA	3-aminoisobutyrate	HMDB0002166	tryptophan	HMDB0000929	GCST90200310	bioa_020	12:89320-602261	-0.0671680746971913	0.0382554706431587	0.0791264965863545
MR-PCA	leucine	HMDB0000687	citrate	HMDB0000094	M00060	met-d-Citrate	4:88976422-89476422	0.019404203074494	0.0288139304121597	0.500672931278434
MR-PCA	leucine	HMDB0000687	citrate	HMDB0000094	M00060	met-d-Citrate	6:45295851-45795851	0.023565108369845	0.0498352150341723	0.636312654889792
MR-PCA	oleamide	HMDB0002117	3-methyl-2-oxovalerate	HMDB0000491	M32458	GCST90199631	12:21138621-21638621	-0.0067622957750745	0.0871542385865374	0.938154211819289
MR-PCA	oleamide	HMDB0002117	3-methyl-2-oxovalerate	HMDB0000491	M32458	GCST90199631	19:15740431-16240431	0.182549036763961	0.124778924278685	0.14347292593549
MR-PCA	uridine	HMDB0000296	alanine	HMDB0000161	M00606	bioa_001	1:20665172-21165172	0.101703830531199	0.0474196516260721	0.0319719421851811
MR-PCA	uridine	HMDB0000296	alanine	HMDB0000161	M00606	bioa_001	7:47852911-48352911	0.0398113906694573	0.0442691865668544	0.368491549900418
MR-PCA	uridine	HMDB0000296	alanine	HMDB0000161	M00606	bioa_001	22:50721752-51221752	-0.0008379592059553	0.0334157864266776	0.979993747938598
MR-PCA	alpha-ketoglutarate	HMDB0000208	3-methyl-2-oxovalerate	HMDB0000491	GCST90200455	GCST90199631	20:44931392-45517926	0.0196621803717031	0.0730611368248044	0.78783768538752
MR-PCA	5-oxoproline	HMDB0000267	allantoin	HMDB0000462	GCST90200280	GCST90200286	8:144861615-145802337	-0.0096754797891137	0.034524499508054	0.7792859572852
MR-PCA	5-oxoproline	HMDB0000267	allantoin	HMDB0000462	GCST90200280	GCST90200286	12:56615338-57115338	-0.074485238063542	0.106114983732334	0.482723127190066
MR-PCA	2-oxoarginine*	HMDB0004225	glucose	HMDB0000122	GCST90199903	met-d-Glucose	4:102938709-103438709	0.0147695883611202	0.0358966639425611	0.680744517363659
MR-PCA	2-oxoarginine*	HMDB0004225	glucose	HMDB0000122	GCST90199903	met-d-Glucose	6:160310824-160819068	-0.0294896504405225	0.0196281807191326	0.132990263273408
MR-PCA	ornithine	HMDB0000214	hypotaurine	HMDB0000965	bioa_014	GCST90200379	2:219037276-219805573	-0.418783836899453	0.266837557633942	0.116546932873645
MR-PCA	ornithine	HMDB0000214	hypotaurine	HMDB0000965	bioa_014	GCST90200379	4:144415809-145209327	-0.113705583732978	0.290725335671568	0.695715935124713
MR-PCA	ornithine	HMDB0000214	hypotaurine	HMDB0000965	bioa_014	GCST90200379	6:131638147-132138147	-0.0698659388841675	0.23706312635031	0.768211991524301
MR-PCA	ornithine	HMDB0000214	hypotaurine	HMDB0000965	bioa_014	GCST90200379	10:97138162-97638162	0.0648480236454094	0.286929208213706	0.821195937790501
MR-PCA	ornithine	HMDB0000214	hypotaurine	HMDB0000965	bioa_014	GCST90200379	12:46964292-47464292	0.103331630046658	0.211711291012473	0.625494571466703
MR-PCA	ornithine	HMDB0000214	hypotaurine	HMDB0000965	bioa_014	GCST90200379	12:132819894-133319894	0.0858601465462851	0.298272981944615	0.773455739369257
MR-PCA	ornithine	HMDB0000214	hypotaurine	HMDB0000965	bioa_014	GCST90200379	19:12789284-13289284	0.413583433285444	0.258007893161668	0.108937409019334
MR-PCA	n-formylanthranilic acid	HMDB0004089	methionine	HMDB0000696	GCST90199960	GCST90200391	2:143548189-144048189	0.0497210395602369	0.100563217425586	0.621005564760455
MR-PCA	n-formylanthranilic acid	HMDB0004089	methionine	HMDB0000696	GCST90199960	GCST90200391	17:75643177-76448530	0.0243254571282575	0.0313167667830824	0.437303294085742
MR-PCA	5-methylthioadenosine (mta)	HMDB0001173	glutamine	HMDB0000641	GCST90200359	met-d-Gln	2:211290507-211790507	0.0865106987054507	0.0302689014849649	0.0042622371646098
MR-PCA	5-methylthioadenosine (mta)	HMDB0001173	glutamine	HMDB0000641	GCST90200359	met-d-Gln	6:149659491-150411114	0.0929678804320894	0.0384557027092096	0.0156261727418888
MR-PCA	5-methylthioadenosine (mta)	HMDB0001173	glutamine	HMDB0000641	GCST90200359	met-d-Gln	6:160319068-160819068	0.0602642314468556	0.0290521068368495	0.0380468376834975
MR-PCA	5-methylthioadenosine (mta)	HMDB0001173	glutamine	HMDB0000641	GCST90200359	met-d-Gln	16:16009596-16509596	-0.0731800993429571	0.0262383424087993	0.0052862589216847
MR-PCA	arginine	HMDB0000517	citrulline	HMDB0000904	GCST90200372	M02132	4:77758299-78258299	-0.2079750546842	0.165553720796254	0.20902930003002
MR-PCA	arginine	HMDB0000517	citrulline	HMDB0000904	GCST90200372	M02132	6:131644358-132148208	0.0393523069656637	0.136699560798651	0.773442867266298
MR-PCA	arginine	HMDB0000517	citrulline	HMDB0000904	GCST90200372	M02132	10:99896895-100396895	0.0897182535074154	0.124202861319689	0.470077752387541
MR-PCA	sphinganine	HMDB0000269	trans-urocanate	HMDB0000301	GCST90200374	GCST90200416	3:56598999-57098999	0.0011854314178886	0.0820647625209157	0.988474900735597
MR-PCA	kynurenate	HMDB0000715	threonine	HMDB0000167	GCST90200454	M01284	1:241463402-241963402	0.0209438299871653	0.0924892187859534	0.820854416632041
MR-PCA	kynurenate	HMDB0000715	threonine	HMDB0000167	GCST90200454	M01284	4:170711647-171211647	-0.0214355082911306	0.142041298576297	0.880046401396527
MR-PCA	kynurenate	HMDB0000715	threonine	HMDB0000167	GCST90200454	M01284	16:58517848-59017848	0.0420185596757132	0.171608005409414	0.806571045459064
MR-PCA	cytidine	HMDB0000089	n-acetylornithine	HMDB0003357	GCST90200429	M15630	15:85255020-85755020	-0.0430592581569143	0.132303568184775	0.744834445131377
MR-PCA	3-(4-hydroxyphenyl)lactate	HMDB0000755	2-hydroxyphenylacetate	HMDB0000669	M32197	GCST90200369	17:79879970-80379970	0.0504886275330121	0.142269683010676	0.722679690107112
MR-PCA	serine	HMDB0000187	bilirubin (z,z)	HMDB0000054	bioa_018	GCST90200704	1:11610843-12110843	-0.517712609712865	0.287807875934111	0.0720482327020854
MR-PCA	serine	HMDB0000187	bilirubin (z,z)	HMDB0000054	bioa_018	GCST90200704	1:119427250-120522606	0.0994369854439989	0.0857921191307765	0.246437563838499
MR-PCA	serine	HMDB0000187	bilirubin (z,z)	HMDB0000054	bioa_018	GCST90200704	2:27480940-27980940	-0.145088381515354	0.289382813555174	0.6161094839862
MR-PCA	serine	HMDB0000187	bilirubin (z,z)	HMDB0000054	bioa_018	GCST90200704	2:211315692-212076215	0.336003526943725	0.113389131214035	0.0030438145433785
MR-PCA	serine	HMDB0000187	bilirubin (z,z)	HMDB0000054	bioa_018	GCST90200704	3:125660381-126160381	-0.331097120271578	0.204230752700679	0.104976617191939
MR-PCA	serine	HMDB0000187	bilirubin (z,z)	HMDB0000054	bioa_018	GCST90200704	7:55551853-56922308	0.111787920831611	0.118340275952902	0.344847175634309
MR-PCA	serine	HMDB0000187	bilirubin (z,z)	HMDB0000054	bioa_018	GCST90200704	8:126232621-126732621	-0.505026974140502	0.293361763806774	0.085157228885166
MR-PCA	serine	HMDB0000187	bilirubin (z,z)	HMDB0000054	bioa_018	GCST90200704	10:65065800-65565800	1.10057268567421	0.34415501545749	0.0013843316611401
MR-PCA	cystathionine	HMDB0000099	glutamate	HMDB0000148	GCST90200383	M32322	19:33152807-33652807	-0.0119047532057192	0.142890964877369	0.933602228308883
MR-PCA	3-methyl-2-oxobutyrate	HMDB0000019	glucose	HMDB0000122	GCST90199677	M20489	4:88953670-89453670	0.0008211789084813	0.120330486311662	0.994554988455945
MR-PCA	biliverdin	HMDB0001008	beta-citrylglutamate	HMDB0241915	M02137	GCST90199911	2:234046650-234918570	0.0006960892038485	0.0310580482859871	0.982118891406684
MR-PCA	4-methyl-2-oxopentanoate	HMDB0000695	alanine	HMDB0000161	GCST90199655	bioa_001	4:88953670-89453670	-0.194680821597875	0.0412115730825672	2.31323576366172e-06
MR-PCA	ornithine	HMDB0000214	glycerol	HMDB0000131	bioa_014	GCST90200325	2:219037276-219805573	-0.487120717779874	0.265662012840336	0.0667117980437923
MR-PCA	ornithine	HMDB0000214	glycerol	HMDB0000131	bioa_014	GCST90200325	4:144415809-145209327	0.197489664914918	0.289450304533385	0.495054248222824
MR-PCA	ornithine	HMDB0000214	glycerol	HMDB0000131	bioa_014	GCST90200325	6:131638147-132138147	-0.135407966653855	0.236019227057632	0.566160114655219
MR-PCA	ornithine	HMDB0000214	glycerol	HMDB0000131	bioa_014	GCST90200325	10:97138162-97638162	-0.105000241208544	0.285659660277737	0.713193052536905
MR-PCA	ornithine	HMDB0000214	glycerol	HMDB0000131	bioa_014	GCST90200325	12:46964292-47464292	0.271199110117503	0.2108081509659	0.198277844410366
MR-PCA	ornithine	HMDB0000214	glycerol	HMDB0000131	bioa_014	GCST90200325	12:132819894-133319894	0.399100354518935	0.297074504215865	0.1791310860828
MR-PCA	ornithine	HMDB0000214	glycerol	HMDB0000131	bioa_014	GCST90200325	19:12789284-13289284	-0.233977959725803	0.256882510438421	0.362381541948885
MR-PCA	glutamine	HMDB0000641	cortisol	HMDB0000063	GCST90200419	GCST90200378	12:56335248-57115338	-0.0145026079536481	0.066475283250488	0.827300228568252
MR-PCA	cholesterol	HMDB0000067	3-methyl-2-oxobutyrate	HMDB0000019	M00063	M21047	1:109571511-110071511	0.029988651829787	0.154304265075299	0.845903776342657
MR-PCA	4-methyl-2-oxopentanoate	HMDB0000695	inosine	HMDB0000195	M22116	M01123	4:88976422-89476422	-0.270340087976366	0.247166015869732	0.274060630634301
MR-PCA	4-methyl-2-oxopentanoate	HMDB0000695	inosine	HMDB0000195	M22116	M01123	13:48209901-48709901	0.0125201840143285	0.304651441624254	0.96721876585281
MR-PCA	5,6-dihydrothymine	HMDB0000079	leucine	HMDB0000687	GCST90200339	M00060	22:50721854-51221854	0.21518859946041	0.146734349558506	0.142507156879905
MR-PCA	n-stearoyl-sphingosine (d18:1/18:0)*	HMDB0004950	taurocholate	HMDB0000036	GCST90200341	GCST90200333	10:64645010-65401382	-0.301906422769129	0.137830676239088	0.0284941310250156
MR-PCA	n-stearoyl-sphingosine (d18:1/18:0)*	HMDB0004950	taurocholate	HMDB0000036	GCST90200341	GCST90200333	14:63982220-64482220	-0.126276684875575	0.141724987251663	0.372930225457119
MR-PCA	n-stearoyl-sphingosine (d18:1/18:0)*	HMDB0004950	taurocholate	HMDB0000036	GCST90200341	GCST90200333	18:55052269-55552269	-0.0795506802548355	0.0888220862738837	0.37045669254539
MR-PCA	n-stearoyl-sphingosine (d18:1/18:0)*	HMDB0004950	taurocholate	HMDB0000036	GCST90200341	GCST90200333	19:8013648-8513648	-0.0361527267004611	0.0668068279031153	0.588402012586565
MR-PCA	ornithine	HMDB0000214	serotonin (5ht)	HMDB0000259	bioa_014	M02342	2:219037276-219805573	0.0297203774601732	0.314271433425034	0.924657067021209
MR-PCA	ornithine	HMDB0000214	serotonin (5ht)	HMDB0000259	bioa_014	M02342	4:144415809-145209327	0.10377438191674	0.316573505465718	0.743059097131958
MR-PCA	ornithine	HMDB0000214	serotonin (5ht)	HMDB0000259	bioa_014	M02342	6:131638147-132138147	0.586194939504079	0.270167591525569	0.0300261244963421
MR-PCA	ornithine	HMDB0000214	serotonin (5ht)	HMDB0000259	bioa_014	M02342	9:135887106-136387106	0.631641477636187	0.303604551151193	0.0374820470047538
MR-PCA	ornithine	HMDB0000214	serotonin (5ht)	HMDB0000259	bioa_014	M02342	10:97138162-97638162	-0.0738214827597589	0.344080612437451	0.830120475008006
MR-PCA	ornithine	HMDB0000214	serotonin (5ht)	HMDB0000259	bioa_014	M02342	12:46964292-47464292	0.18243490050542	0.253482216857839	0.471700618028711
MR-PCA	ornithine	HMDB0000214	serotonin (5ht)	HMDB0000259	bioa_014	M02342	12:132819894-133319894	-0.102240705685704	0.32690193068121	0.75446566181749
MR-PCA	ornithine	HMDB0000214	serotonin (5ht)	HMDB0000259	bioa_014	M02342	16:68152686-68652686	0.271206426977925	0.333998108875336	0.416791695795755
MR-PCA	ornithine	HMDB0000214	serotonin (5ht)	HMDB0000259	bioa_014	M02342	19:12789284-13289284	-0.103950532506877	0.305543663623484	0.73369463522143
MR-PCA	pyruvate	HMDB0000243	asparagine	HMDB0000168	met-d-Pyruvate	M34283	1:154991807-156271079	0.19459670370617	0.375515057900457	0.60430981601028
MR-PCA	pyruvate	HMDB0000243	asparagine	HMDB0000168	met-d-Pyruvate	M34283	1:207429229-207929229	0.968398944807149	0.603563598827049	0.108610763058313
MR-PCA	pyruvate	HMDB0000243	asparagine	HMDB0000168	met-d-Pyruvate	M34283	2:27480940-28253616	-1.99449914954427	0.491223050374123	4.90156014674412e-05
MR-PCA	pyruvate	HMDB0000243	asparagine	HMDB0000168	met-d-Pyruvate	M34283	2:60468043-60968043	-0.326670645016161	0.52433438359064	0.533271582933893
MR-PCA	pyruvate	HMDB0000243	asparagine	HMDB0000168	met-d-Pyruvate	M34283	2:173097338-173854224	0.153041966781629	0.213564758039082	0.473616721675148
MR-PCA	pyruvate	HMDB0000243	asparagine	HMDB0000168	met-d-Pyruvate	M34283	3:56611222-57111222	0.339696209100138	0.422052651889003	0.420896491618097
MR-PCA	pyruvate	HMDB0000243	asparagine	HMDB0000168	met-d-Pyruvate	M34283	5:131157493-131957429	0.653480341385231	0.456885206523619	0.152632548253512
MR-PCA	pyruvate	HMDB0000243	asparagine	HMDB0000168	met-d-Pyruvate	M34283	8:106322270-106822270	0.220511060708343	0.504996797859315	0.662359150230058
MR-PCA	pyruvate	HMDB0000243	asparagine	HMDB0000168	met-d-Pyruvate	M34283	9:135611502-136391870	-0.2477290835492	0.38839858478117	0.523589688558392
MR-PCA	pyruvate	HMDB0000243	asparagine	HMDB0000168	met-d-Pyruvate	M34283	10:2869150-3388009	-0.312513333426548	0.193095212845213	0.105567453814554
MR-PCA	pyruvate	HMDB0000243	asparagine	HMDB0000168	met-d-Pyruvate	M34283	11:56961646-57461646	-0.40735461170163	0.637518482238921	0.522843032897132
MR-PCA	pyruvate	HMDB0000243	asparagine	HMDB0000168	met-d-Pyruvate	M34283	12:48145900-49077761	0.281101875154811	0.208127635053849	0.176816376620203
MR-PCA	pyruvate	HMDB0000243	asparagine	HMDB0000168	met-d-Pyruvate	M34283	16:69379588-70929689	0.0118497537837542	0.344837768505414	0.972587471442904
MR-PCA	pyruvate	HMDB0000243	asparagine	HMDB0000168	met-d-Pyruvate	M34283	18:43532791-44032791	-0.144538066811137	0.700598088001795	0.836551359482576
MR-PCA	pyruvate	HMDB0000243	asparagine	HMDB0000168	met-d-Pyruvate	M34283	21:45449580-45972811	0.0081878029165795	0.318503905214737	0.979490982849316
MR-PCA	uridine	HMDB0000296	taurine	HMDB0000251	GCST90200407	GCST90200420	1:20666238-21166238	0.257753414536672	0.0984001408625813	0.008807387228282
MR-PCA	uridine	HMDB0000296	taurine	HMDB0000251	GCST90200407	GCST90200420	7:47877194-48377194	-0.202159712447921	0.116829378415203	0.0835616518797766
MR-PCA	uridine	HMDB0000296	taurine	HMDB0000251	GCST90200407	GCST90200420	22:50686035-51186035	0.149357508717832	0.089181802603393	0.0939826659117768
MR-PCA	stearoyl sphingomyelin (d18:1/18:0)	HMDB0001348	isoleucine	HMDB0000172	GCST90200335	met-d-Ile	8:113373776-113873776	0.0107441237509853	0.0303387630598039	0.723235097635896
MR-PCA	stearoyl sphingomyelin (d18:1/18:0)	HMDB0001348	isoleucine	HMDB0000172	GCST90200335	met-d-Ile	11:61368608-61868608	-0.0711599362515836	0.0327042157570354	0.0295654072848162
MR-PCA	stearoyl sphingomyelin (d18:1/18:0)	HMDB0001348	isoleucine	HMDB0000172	GCST90200335	met-d-Ile	14:63982386-64482386	0.0265856142106199	0.0272790376632342	0.329768462167136
MR-PCA	stearoyl sphingomyelin (d18:1/18:0)	HMDB0001348	isoleucine	HMDB0000172	GCST90200335	met-d-Ile	19:8013648-8513648	-0.0023677082429429	0.0151411374369547	0.875736771563462
MR-PCA	stearoyl sphingomyelin (d18:1/18:0)	HMDB0001348	isoleucine	HMDB0000172	GCST90200335	met-d-Ile	19:45165640-45665640	-0.0166763223093448	0.0243947884990305	0.494226622346477
MR-PCA	flavin adenine dinucleotide (fad)	HMDB0001248	glutamate	HMDB0000148	GCST90200376	GCST90200412	2:69949756-70738470	-0.0118361774187182	0.0427451539706552	0.78185609707121
MR-PCA	kynurenine	HMDB0000684	stearoyl sphingomyelin (d18:1/18:0)	HMDB0001348	bioa_027	GCST90200335	1:241473615-241973615	0.292342673998833	0.20400607971476	0.151855089226056
MR-PCA	kynurenine	HMDB0000684	stearoyl sphingomyelin (d18:1/18:0)	HMDB0001348	bioa_027	GCST90200335	5:176563404-177063404	0.38624897498775	0.309264814884271	0.211692014651103
MR-PCA	kynurenine	HMDB0000684	stearoyl sphingomyelin (d18:1/18:0)	HMDB0001348	bioa_027	GCST90200335	8:39556267-40056267	0.0747519221457776	0.165010516365849	0.650539323389022
MR-PCA	kynurenine	HMDB0000684	stearoyl sphingomyelin (d18:1/18:0)	HMDB0001348	bioa_027	GCST90200335	12:111634608-113433486	-0.326051833705674	0.186057532999325	0.0797007913840918
MR-PCA	kynurenine	HMDB0000684	stearoyl sphingomyelin (d18:1/18:0)	HMDB0001348	bioa_027	GCST90200335	16:87568569-88128476	-0.0488678030740487	0.0801249325225636	0.541931304080126
MR-PCA	ornithine	HMDB0000214	theobromine	HMDB0002825	GCST90200404	GCST90199644	6:131644358-132144358	-0.0502480724514907	0.106922360327929	0.638391347150694
MR-PCA	ornithine	HMDB0000214	theobromine	HMDB0002825	GCST90200404	GCST90199644	6:161178041-161678041	-0.0322228929239782	0.0983253972855268	0.743125735373583
MR-PCA	3-methyl-2-oxobutyrate	HMDB0000019	acetylphosphate	HMDB0001494	GCST90199677	M15488	4:88953670-89453670	0.0155944279686422	0.120161973928152	0.896741757602385
MR-PCA	serine	HMDB0000187	cysteinylglycine	HMDB0000078	bioa_018	GCST90200364	1:11610843-12110843	-0.194929542977335	0.288632229149278	0.499449535561178
MR-PCA	serine	HMDB0000187	cysteinylglycine	HMDB0000078	bioa_018	GCST90200364	1:119427250-120522606	-0.148634590959182	0.0860323015510673	0.0840491470548249
MR-PCA	serine	HMDB0000187	cysteinylglycine	HMDB0000078	bioa_018	GCST90200364	2:27480940-27980940	-0.204946061564867	0.290214713528407	0.480071417355454
MR-PCA	serine	HMDB0000187	cysteinylglycine	HMDB0000078	bioa_018	GCST90200364	2:211315692-212076215	0.0396249871623544	0.11375420241971	0.72758585846319
MR-PCA	serine	HMDB0000187	cysteinylglycine	HMDB0000078	bioa_018	GCST90200364	3:125660381-126160381	0.245729828310969	0.204820786286935	0.230243864383242
MR-PCA	serine	HMDB0000187	cysteinylglycine	HMDB0000078	bioa_018	GCST90200364	7:55551853-56922308	-0.0575032063288145	0.11868330002877	0.628024204481022
MR-PCA	serine	HMDB0000187	cysteinylglycine	HMDB0000078	bioa_018	GCST90200364	8:126232621-126732621	0.680457935131047	0.294164932988205	0.0207124653173446
MR-PCA	serine	HMDB0000187	cysteinylglycine	HMDB0000078	bioa_018	GCST90200364	10:65065800-65565800	-0.217716139627063	0.345231446575526	0.528277112674228
MR-PCA	valine	HMDB0000883	pantothenate	HMDB0000210	bioa_022	GCST90200279	2:64958074-65458074	0.116802896506112	0.221129522333099	0.597353365015812
MR-PCA	valine	HMDB0000883	pantothenate	HMDB0000210	bioa_022	GCST90200279	2:211173777-211673777	-0.0689515530321289	0.445683165277119	0.877050104325163
MR-PCA	valine	HMDB0000883	pantothenate	HMDB0000210	bioa_022	GCST90200279	4:88972827-89472827	0.190992893218859	0.148054716999965	0.19704524496415
MR-PCA	valine	HMDB0000883	pantothenate	HMDB0000210	bioa_022	GCST90200279	11:116381707-116882500	-0.227585344857412	0.32754232074687	0.487163540231253
MR-PCA	valine	HMDB0000883	pantothenate	HMDB0000210	bioa_022	GCST90200279	12:56615040-57115040	0.515412260122888	0.584651511876651	0.378008434197288
MR-PCA	valine	HMDB0000883	pantothenate	HMDB0000210	bioa_022	GCST90200279	16:70059237-70559237	0.277473230962134	0.327953268784743	0.397510618603593
MR-PCA	valine	HMDB0000883	pantothenate	HMDB0000210	bioa_022	GCST90200279	17:6883609-7383609	-0.60787374910289	0.350289273699901	0.0826792055177177
MR-PCA	valine	HMDB0000883	pantothenate	HMDB0000210	bioa_022	GCST90200279	17:40470632-40970632	0.714652383000344	0.596251040496948	0.230692727119604
MR-PCA	valine	HMDB0000883	pantothenate	HMDB0000210	bioa_022	GCST90200279	19:49114511-49614511	0.202567303283884	0.42421725240824	0.633000137680459
MR-PCA	4-methyl-2-oxopentanoate	HMDB0000695	glutamine	HMDB0000641	GCST90199655	bioa_006	4:88953670-89453670	0.0717526985368035	0.0413583624395043	0.0827581956005107
MR-PCA	betaine	HMDB0000043	phosphate	HMDB0001429	M03141	M11438	2:211337631-211837631	0.343228010384459	0.0980297939175387	0.0004630600445684
MR-PCA	betaine	HMDB0000043	phosphate	HMDB0001429	M03141	M11438	5:78095798-78666416	-0.0237450008952863	0.087665079483408	0.786498381997407
MR-PCA	betaine	HMDB0000043	phosphate	HMDB0001429	M03141	M11438	12:30349-530349	-0.18609366589444	0.135260421348547	0.16887811654959
MR-PCA	betaine	HMDB0000043	phosphate	HMDB0001429	M03141	M11438	21:44237404-44737404	-0.0511808001493849	0.1143645894658	0.654497384250025
MR-PCA	docosapentaenoate (n6 dpa; 22:5n6)	HMDB0001976	valine	HMDB0000883	GCST90199796	M01649	11:61347212-61847212	-0.241307895143995	0.101272183366405	0.0171831221665645
MR-PCA	dihydroorotate	HMDB03349	kynurenine	HMDB0000684	GCST90200444	bioa_027	5:53379047-53879047	0.0312474999706411	0.0544970171894184	0.566387425860733
MR-PCA	dihydroorotate	HMDB03349	kynurenine	HMDB0000684	GCST90200444	bioa_027	10:104381189-105206827	0.0376609242423896	0.0710871604056012	0.596260879917463
MR-PCA	dihydroorotate	HMDB03349	kynurenine	HMDB0000684	GCST90200444	bioa_027	10:125910495-126410495	-0.0223196352905543	0.0531912276589415	0.674769499323221
MR-PCA	dihydroorotate	HMDB03349	kynurenine	HMDB0000684	GCST90200444	bioa_027	11:122683181-123183181	-0.133193478203102	0.0716617854244026	0.063078149018168
MR-PCA	dihydroorotate	HMDB03349	kynurenine	HMDB0000684	GCST90200444	bioa_027	15:77921365-78954732	0.0498617874222716	0.0246706172668472	0.0432694023447444
MR-PCA	oleamide	HMDB0002117	hippurate	HMDB0000714	M32458	GCST90199624	12:21138621-21638621	-0.0162874194560711	0.0871316481351101	0.851716412800623
MR-PCA	oleamide	HMDB0002117	hippurate	HMDB0000714	M32458	GCST90199624	19:15740431-16240431	-0.215697370544075	0.124744334547345	0.0837884139084038
MR-PCA	glucose	HMDB0000122	4-acetamidobutanoate	HMDB0003681	met-d-Glucose	GCST90200311	2:165251927-165751927	-0.196874582026847	0.44609742831022	0.65897670033259
MR-PCA	glucose	HMDB0000122	4-acetamidobutanoate	HMDB0003681	met-d-Glucose	GCST90200311	2:169498833-170056652	0.047984703460959	0.15600113354019	0.758392794720452
MR-PCA	glucose	HMDB0000122	4-acetamidobutanoate	HMDB0003681	met-d-Glucose	GCST90200311	3:122819058-123319058	-0.587215827701537	0.387346323314874	0.129520134753216
MR-PCA	glucose	HMDB0000122	4-acetamidobutanoate	HMDB0003681	met-d-Glucose	GCST90200311	3:151951767-152451767	-0.449593745317421	0.467814516494605	0.336526378761441
MR-PCA	glucose	HMDB0000122	4-acetamidobutanoate	HMDB0003681	met-d-Glucose	GCST90200311	3:170377909-170877909	0.0861361196497282	0.356766679868945	0.809217649340407
MR-PCA	glucose	HMDB0000122	4-acetamidobutanoate	HMDB0003681	met-d-Glucose	GCST90200311	4:185468314-185968314	-0.483513080256748	0.419639464532858	0.249234502734949
MR-PCA	glucose	HMDB0000122	4-acetamidobutanoate	HMDB0003681	met-d-Glucose	GCST90200311	5:95479406-95979406	-0.274446284287683	0.503010304352445	0.585335645251778
MR-PCA	glucose	HMDB0000122	4-acetamidobutanoate	HMDB0003681	met-d-Glucose	GCST90200311	6:7000270-7500270	0.28523395964413	0.402330789762968	0.47835312039985
MR-PCA	glucose	HMDB0000122	4-acetamidobutanoate	HMDB0003681	met-d-Glucose	GCST90200311	7:14801789-15301789	0.666875994284182	0.319916886706888	0.0371120847233161
MR-PCA	glucose	HMDB0000122	4-acetamidobutanoate	HMDB0003681	met-d-Glucose	GCST90200311	7:43935955-44473721	-0.0738874520413101	0.228746880143062	0.746687926065657
MR-PCA	glucose	HMDB0000122	4-acetamidobutanoate	HMDB0003681	met-d-Glucose	GCST90200311	8:117934783-118434783	0.219523959272056	0.415665572250503	0.597411613519908
MR-PCA	glucose	HMDB0000122	4-acetamidobutanoate	HMDB0003681	met-d-Glucose	GCST90200311	9:21884068-22384068	-0.0838595740042131	0.316217970585261	0.790858882789147
MR-PCA	glucose	HMDB0000122	4-acetamidobutanoate	HMDB0003681	met-d-Glucose	GCST90200311	10:2888477-3388477	-0.227066735206791	0.282857361764731	0.422113139989684
MR-PCA	glucose	HMDB0000122	4-acetamidobutanoate	HMDB0003681	met-d-Glucose	GCST90200311	10:112762852-113262852	0.0694450245990268	0.357956284048618	0.846172588717229
MR-PCA	glucose	HMDB0000122	4-acetamidobutanoate	HMDB0003681	met-d-Glucose	GCST90200311	10:114504071-115004071	-0.346805569409052	0.414029243627736	0.402235479955609
MR-PCA	glucose	HMDB0000122	4-acetamidobutanoate	HMDB0003681	met-d-Glucose	GCST90200311	12:4134844-4634844	-0.547036835046602	0.279315256617403	0.0501722503146346
MR-PCA	glucose	HMDB0000122	4-acetamidobutanoate	HMDB0003681	met-d-Glucose	GCST90200311	12:111682800-112523499	-0.418116076776536	0.485229364339645	0.388859507275619
MR-PCA	glucose	HMDB0000122	4-acetamidobutanoate	HMDB0003681	met-d-Glucose	GCST90200311	12:121166650-121666650	0.926238068023511	0.483621406428402	0.0554653285662483
MR-PCA	glucose	HMDB0000122	4-acetamidobutanoate	HMDB0003681	met-d-Glucose	GCST90200311	13:28213465-28721145	-0.086537424048945	0.363372332689323	0.811764108938553
MR-PCA	glucose	HMDB0000122	4-acetamidobutanoate	HMDB0003681	met-d-Glucose	GCST90200311	17:43272775-44380160	-0.121128352933463	0.688825286503203	0.860413582210338
MR-PCA	glucose	HMDB0000122	4-acetamidobutanoate	HMDB0003681	met-d-Glucose	GCST90200311	17:44543627-45043627	0.340555441959514	0.541379608231241	0.529315598011276
MR-PCA	glucose	HMDB0000122	4-acetamidobutanoate	HMDB0003681	met-d-Glucose	GCST90200311	20:22311971-22811971	0.463401023048097	0.696008481238335	0.505540252578586
MR-PCA	glucose	HMDB0000122	5-acetylamino-6-formylamino-3-methyluracil	HMDB0011105	met-d-Glucose	GCST90200680	2:165251927-165751927	-0.0705887986268412	0.462085890403832	0.878586590464414
MR-PCA	glucose	HMDB0000122	5-acetylamino-6-formylamino-3-methyluracil	HMDB0011105	met-d-Glucose	GCST90200680	2:169498833-170056652	0.0841651720317876	0.161596410247479	0.602481263294164
MR-PCA	glucose	HMDB0000122	5-acetylamino-6-formylamino-3-methyluracil	HMDB0011105	met-d-Glucose	GCST90200680	3:122819058-123319058	-0.216736744925778	0.401265187380155	0.589105012585429
MR-PCA	glucose	HMDB0000122	5-acetylamino-6-formylamino-3-methyluracil	HMDB0011105	met-d-Glucose	GCST90200680	3:151951767-152451767	0.295935618450353	0.484579381349221	0.541394120047755
MR-PCA	glucose	HMDB0000122	5-acetylamino-6-formylamino-3-methyluracil	HMDB0011105	met-d-Glucose	GCST90200680	3:170377909-170877909	0.221624143712736	0.369579243055648	0.548728784476985
MR-PCA	glucose	HMDB0000122	5-acetylamino-6-formylamino-3-methyluracil	HMDB0011105	met-d-Glucose	GCST90200680	4:185468314-185968314	-0.26666373546613	0.434621127608337	0.539509778225277
MR-PCA	glucose	HMDB0000122	5-acetylamino-6-formylamino-3-methyluracil	HMDB0011105	met-d-Glucose	GCST90200680	5:95479406-95979406	-0.565337972006746	0.521031587096038	0.27790575962214
MR-PCA	glucose	HMDB0000122	5-acetylamino-6-formylamino-3-methyluracil	HMDB0011105	met-d-Glucose	GCST90200680	6:7000270-7500270	-0.207944969290308	0.416771884961159	0.6178202928604
MR-PCA	glucose	HMDB0000122	5-acetylamino-6-formylamino-3-methyluracil	HMDB0011105	met-d-Glucose	GCST90200680	7:14801789-15301789	0.0535293730252987	0.331411382575963	0.871684320239184
MR-PCA	glucose	HMDB0000122	5-acetylamino-6-formylamino-3-methyluracil	HMDB0011105	met-d-Glucose	GCST90200680	7:43935955-44473721	0.0008936436625462	0.236942142529086	0.996990730381825
MR-PCA	glucose	HMDB0000122	5-acetylamino-6-formylamino-3-methyluracil	HMDB0011105	met-d-Glucose	GCST90200680	8:117934783-118434783	0.0582665525466302	0.430565611001367	0.89235444005221
MR-PCA	glucose	HMDB0000122	5-acetylamino-6-formylamino-3-methyluracil	HMDB0011105	met-d-Glucose	GCST90200680	9:21884068-22384068	-0.199037110639507	0.327553956257557	0.543421759727946
MR-PCA	glucose	HMDB0000122	5-acetylamino-6-formylamino-3-methyluracil	HMDB0011105	met-d-Glucose	GCST90200680	10:2888477-3388477	0.101283723623364	0.293003574576901	0.729587710703651
MR-PCA	glucose	HMDB0000122	5-acetylamino-6-formylamino-3-methyluracil	HMDB0011105	met-d-Glucose	GCST90200680	10:112762852-113262852	0.276279580089248	0.370790147539557	0.456205007059574
MR-PCA	glucose	HMDB0000122	5-acetylamino-6-formylamino-3-methyluracil	HMDB0011105	met-d-Glucose	GCST90200680	10:114504071-115004071	0.984261290420344	0.428822665116638	0.0217179907438966
MR-PCA	glucose	HMDB0000122	5-acetylamino-6-formylamino-3-methyluracil	HMDB0011105	met-d-Glucose	GCST90200680	12:4134844-4634844	-0.269067183503081	0.289179647326119	0.352138175386561
MR-PCA	glucose	HMDB0000122	5-acetylamino-6-formylamino-3-methyluracil	HMDB0011105	met-d-Glucose	GCST90200680	12:111682800-112523499	-0.0977455108567291	0.50268308503921	0.845825435072957
MR-PCA	glucose	HMDB0000122	5-acetylamino-6-formylamino-3-methyluracil	HMDB0011105	met-d-Glucose	GCST90200680	12:121166650-121666650	-0.285297352532352	0.501043724451749	0.569080578843849
MR-PCA	glucose	HMDB0000122	5-acetylamino-6-formylamino-3-methyluracil	HMDB0011105	met-d-Glucose	GCST90200680	13:28213465-28721145	0.274558076110621	0.376410246222846	0.465749800446848
MR-PCA	glucose	HMDB0000122	5-acetylamino-6-formylamino-3-methyluracil	HMDB0011105	met-d-Glucose	GCST90200680	17:43272775-44380160	-1.19544810288164	0.713416543420066	0.093803562457975
MR-PCA	glucose	HMDB0000122	5-acetylamino-6-formylamino-3-methyluracil	HMDB0011105	met-d-Glucose	GCST90200680	17:44543627-45043627	-0.409152671973921	0.560784955234276	0.465630395165636
MR-PCA	glucose	HMDB0000122	5-acetylamino-6-formylamino-3-methyluracil	HMDB0011105	met-d-Glucose	GCST90200680	20:22311971-22811971	-0.39138104054335	0.720979928127574	0.587235866616565
MR-PCA	tyrosine	HMDB0000158	creatine	HMDB0000064	met-d-Tyr	M27718	3:135701113-136607693	-0.391277042265279	0.508842897002837	0.441920313945974
MR-PCA	tyrosine	HMDB0000158	creatine	HMDB0000064	met-d-Tyr	M27718	3:186140627-186640627	0.516322508290019	0.467539058866859	0.269445284187382
MR-PCA	tyrosine	HMDB0000158	creatine	HMDB0000064	met-d-Tyr	M27718	4:99789651-100289651	-1.51088904572867	0.41366674673154	0.0002597699074149
MR-PCA	tyrosine	HMDB0000158	creatine	HMDB0000064	met-d-Tyr	M27718	5:89941256-90441256	-0.440376728394298	0.616988296403465	0.475380447467631
MR-PCA	tyrosine	HMDB0000158	creatine	HMDB0000064	met-d-Tyr	M27718	6:43031486-43531486	0.819448489921277	0.598244169355097	0.170763107635237
MR-PCA	tyrosine	HMDB0000158	creatine	HMDB0000064	met-d-Tyr	M27718	6:110683901-112778738	-0.046661156563738	0.115204267646584	0.685455637698483
MR-PCA	tyrosine	HMDB0000158	creatine	HMDB0000064	met-d-Tyr	M27718	7:27916442-28416442	-0.21451134838049	0.516813426422013	0.67809406041531
MR-PCA	tyrosine	HMDB0000158	creatine	HMDB0000064	met-d-Tyr	M27718	8:126236230-126736230	-0.156019821977543	0.496725251670433	0.753447504659464
MR-PCA	tyrosine	HMDB0000158	creatine	HMDB0000064	met-d-Tyr	M27718	9:21884651-22384651	0.681937214218064	0.55134454006422	0.216138249849466
MR-PCA	tyrosine	HMDB0000158	creatine	HMDB0000064	met-d-Tyr	M27718	10:64760672-65511176	-0.290320841884797	0.544201763520784	0.593701243838879
MR-PCA	tyrosine	HMDB0000158	creatine	HMDB0000064	met-d-Tyr	M27718	11:61320783-61820783	1.16156069046872	0.461564196831883	0.0118501842297341
MR-PCA	tyrosine	HMDB0000158	creatine	HMDB0000064	met-d-Tyr	M27718	12:21081549-21581549	0.658723548203194	0.370144430277629	0.0751350219738271
MR-PCA	tyrosine	HMDB0000158	creatine	HMDB0000064	met-d-Tyr	M27718	12:46690648-47449549	0.677779792773628	0.4170388991611	0.104115775625092
MR-PCA	tyrosine	HMDB0000158	creatine	HMDB0000064	met-d-Tyr	M27718	12:56615040-57115040	0.233215673951202	0.322521078725366	0.469617150390429
MR-PCA	tyrosine	HMDB0000158	creatine	HMDB0000064	met-d-Tyr	M27718	12:59740603-60240603	0.0514400678896565	0.617831800454795	0.93364558742876
MR-PCA	tyrosine	HMDB0000158	creatine	HMDB0000064	met-d-Tyr	M27718	12:121174574-121674574	-0.0360959201525895	0.2647924829052	0.891570078464362
MR-PCA	tyrosine	HMDB0000158	creatine	HMDB0000064	met-d-Tyr	M27718	12:122076812-122576812	-0.73633187532319	0.529719890579314	0.164516709089983
MR-PCA	tyrosine	HMDB0000158	creatine	HMDB0000064	met-d-Tyr	M27718	14:102441854-102941854	0.016600559470401	0.618663451952398	0.978592980112845
MR-PCA	tyrosine	HMDB0000158	creatine	HMDB0000064	met-d-Tyr	M27718	16:70194094-72795019	-0.0981073577144502	0.166678647631647	0.556128403209753
MR-PCA	tyrosine	HMDB0000158	creatine	HMDB0000064	met-d-Tyr	M27718	16:79505446-80005446	0.194625215727998	0.64853691384691	0.764101716734075
MR-PCA	tyrosine	HMDB0000158	creatine	HMDB0000064	met-d-Tyr	M27718	20:42792364-43292364	-0.735697516743851	0.492538537949352	0.135257922787195
MR-PCA	myo-inositol	HMDB0000211	4-hydroxy-2-oxoglutaric acid	HMDB0002070	M19934	GCST90199897	16:24681798-25181798	0.0349719785997377	0.113841330793568	0.758691668484658
MR-PCA	myo-inositol	HMDB0000211	4-hydroxy-2-oxoglutaric acid	HMDB0002070	M19934	GCST90199897	19:18368867-18868867	0.0683792390320917	0.134478048867692	0.611117591864396
MR-PCA	choline	HMDB0000097	sulfate*	HMDB01448	GCST90200327	GCST90199896	2:211290507-211790507	0.313000718338284	0.14319156930788	0.0288238079105888
MR-PCA	choline	HMDB0000097	sulfate*	HMDB01448	GCST90200327	GCST90199896	17:17175631-17675631	0.0627488239827604	0.0918741490871129	0.494615232424413
MR-PCA	n-acetylornithine	HMDB0003357	7-methylxanthine	HMDB0001991	bioa_023	GCST90199754	2:72878681-74437061	0.0395865235780546	0.0241977906197219	0.101848771989654
MR-PCA	n-acetylornithine	HMDB0003357	7-methylxanthine	HMDB0001991	bioa_023	GCST90199754	5:950573-1450573	-0.023061377274192	0.23832757645378	0.92291432117824
MR-PCA	n-acetylornithine	HMDB0003357	7-methylxanthine	HMDB0001991	bioa_023	GCST90199754	17:37301988-37801988	-0.0251069059319913	0.29786092280232	0.93282530575596
MR-PCA	sphingosine 1-phosphate	HMDB0000277	gluconate	HMDB0000625	GCST90199657	GCST90200373	17:74160792-74684003	-0.0214957553670056	0.0848912890369866	0.800102006527315
MR-PCA	biliverdin	HMDB0001008	ornithine	HMDB0000214	M02137	GCST90200404	2:234046650-234918570	0.0511350232056632	0.0309997726430974	0.0990393121001202
MR-PCA	histidine	HMDB0000177	myo-inositol	HMDB0000211	bioa_009	GCST90200401	2:27492603-27992603	0.304861170486717	0.511046561641233	0.550812639479251
MR-PCA	histidine	HMDB0000177	myo-inositol	HMDB0000211	bioa_009	GCST90200401	2:211331245-211831245	0.401291880391306	0.319092226382454	0.20853475643621
MR-PCA	histidine	HMDB0000177	myo-inositol	HMDB0000211	bioa_009	GCST90200401	3:186208322-186708322	-0.664197683291875	0.295367827257659	0.0245307162139829
MR-PCA	histidine	HMDB0000177	myo-inositol	HMDB0000211	bioa_009	GCST90200401	4:186893802-187393802	-0.0673684182875106	0.235781386603231	0.775089464853652
MR-PCA	histidine	HMDB0000177	myo-inositol	HMDB0000211	bioa_009	GCST90200401	12:56615040-57115040	-0.294272284883808	0.427879294732968	0.491612730034226
MR-PCA	histidine	HMDB0000177	myo-inositol	HMDB0000211	bioa_009	GCST90200401	12:96083535-96730076	0.109195162821645	0.151126318407655	0.469961107599413
MR-PCA	histidine	HMDB0000177	myo-inositol	HMDB0000211	bioa_009	GCST90200401	14:21229605-21729605	-0.195957698187725	0.318475262014551	0.538356888194372
MR-PCA	histidine	HMDB0000177	myo-inositol	HMDB0000211	bioa_009	GCST90200401	15:58473939-58973939	-0.968722129649422	0.346257775038093	0.005146938641585
MR-PCA	eicosapentaenoate (epa; 20:5n3)	HMDB0001999	4-hydroxyphenylpyruvate	HMDB0000707	M18467	GCST90200300	11:61330635-61830635	-0.369396147688519	0.095170517090456	0.0001038510104557
MR-PCA	citrulline	HMDB0000904	aspartate	HMDB0000191	M02132	bioa_004	10:97115163-97871266	0.0080970402400337	0.0639545810271612	0.8992521667271
MR-PCA	taurine	HMDB0000251	glutamine	HMDB0000641	bioa_034	met-d-Gln	19:54074995-54574995	-0.0017943605380336	0.0282947221505244	0.949434615274468
MR-PCA	bilirubin (z,z)	HMDB0000054	acetate	HMDB0000042	GCST90200704	met-d-Acetate	2:233988949-235124783	0.0048468169150698	0.0060198809320618	0.420741772768937
MR-PCA	bilirubin (z,z)	HMDB0000054	acetate	HMDB0000042	GCST90200704	met-d-Acetate	12:21093886-21593886	-0.0360054727699309	0.0270469120703961	0.18311562926781
MR-PCA	creatinine	HMDB0000562	7-methylxanthine	HMDB0001991	GCST90200366	GCST90199754	16:20142332-20642332	0.143939020347583	0.103671774187935	0.165011961943151
MR-PCA	pyruvate	HMDB0000243	cholesterol	HMDB0000067	met-d-Pyruvate	GCST90200368	1:25486369-25986369	0.138915570779606	0.533930898581347	0.79472864412227
MR-PCA	pyruvate	HMDB0000243	cholesterol	HMDB0000067	met-d-Pyruvate	GCST90200368	1:154991807-156271079	-0.0406216478891237	0.283813451470118	0.886189102349073
MR-PCA	pyruvate	HMDB0000243	cholesterol	HMDB0000067	met-d-Pyruvate	GCST90200368	1:207429229-207929229	-0.631840583787801	0.497995957755065	0.204524359802489
MR-PCA	pyruvate	HMDB0000243	cholesterol	HMDB0000067	met-d-Pyruvate	GCST90200368	2:27480940-28253616	-0.454370089034106	0.426097418424469	0.286264281139863
MR-PCA	pyruvate	HMDB0000243	cholesterol	HMDB0000067	met-d-Pyruvate	GCST90200368	2:60468043-60968043	-0.669493126417195	0.367862852680504	0.0687661526909537
MR-PCA	pyruvate	HMDB0000243	cholesterol	HMDB0000067	met-d-Pyruvate	GCST90200368	2:173097338-173854224	-0.0314761081077397	0.20452520105304	0.877689819066118
MR-PCA	pyruvate	HMDB0000243	cholesterol	HMDB0000067	met-d-Pyruvate	GCST90200368	3:56611222-57111222	0.521701846106749	0.375703250468603	0.16495416429959
MR-PCA	pyruvate	HMDB0000243	cholesterol	HMDB0000067	met-d-Pyruvate	GCST90200368	5:35956855-36456855	0.324183910307745	0.388054835895736	0.403488322966296
MR-PCA	pyruvate	HMDB0000243	cholesterol	HMDB0000067	met-d-Pyruvate	GCST90200368	5:131157493-131957429	-0.0950468018559625	0.419473881261397	0.820745877931283
MR-PCA	pyruvate	HMDB0000243	cholesterol	HMDB0000067	met-d-Pyruvate	GCST90200368	7:50177982-50677982	-0.197274998501042	0.401451205058156	0.623140259165286
MR-PCA	pyruvate	HMDB0000243	cholesterol	HMDB0000067	met-d-Pyruvate	GCST90200368	8:106322270-106822270	0.396840337432004	0.461543860614388	0.389893414929889
MR-PCA	pyruvate	HMDB0000243	cholesterol	HMDB0000067	met-d-Pyruvate	GCST90200368	9:135611502-136391870	0.0218487865261005	0.220160024410073	0.920947334988522
MR-PCA	pyruvate	HMDB0000243	cholesterol	HMDB0000067	met-d-Pyruvate	GCST90200368	10:2869150-3388009	-0.0601759492414366	0.171512752877929	0.725697822433686
MR-PCA	pyruvate	HMDB0000243	cholesterol	HMDB0000067	met-d-Pyruvate	GCST90200368	11:56961646-57461646	0.357495838443882	0.424981647617082	0.400234218153445
MR-PCA	pyruvate	HMDB0000243	cholesterol	HMDB0000067	met-d-Pyruvate	GCST90200368	12:48145900-49077761	-0.0157996975442085	0.152252219144782	0.917349347656163
MR-PCA	pyruvate	HMDB0000243	cholesterol	HMDB0000067	met-d-Pyruvate	GCST90200368	16:69379588-70929689	0.625455482921819	0.268327364390101	0.019756426182146
MR-PCA	pyruvate	HMDB0000243	cholesterol	HMDB0000067	met-d-Pyruvate	GCST90200368	16:70994871-71494871	1.00636171343888	0.427655290116144	0.0186122355842159
MR-PCA	pyruvate	HMDB0000243	cholesterol	HMDB0000067	met-d-Pyruvate	GCST90200368	16:87636490-88136490	-0.417232363769471	0.397892003218934	0.294359005080329
MR-PCA	pyruvate	HMDB0000243	cholesterol	HMDB0000067	met-d-Pyruvate	GCST90200368	18:43532791-44032791	0.0571991988429937	0.38934499146912	0.883201992051848
MR-PCA	pyruvate	HMDB0000243	cholesterol	HMDB0000067	met-d-Pyruvate	GCST90200368	21:45449580-45972811	-0.39944838110436	0.260685445807294	0.125448352529478
MR-PCA	n-acetylglucosaminylasparagine	HMDB0000489	serotonin (5ht)	HMDB0000259	GCST90200316	M02342	4:178111987-178611987	-0.0536765449536346	0.126642087704417	0.671679264679353
MR-PCA	n-acetylglucosaminylasparagine	HMDB0000489	serotonin (5ht)	HMDB0000259	GCST90200316	M02342	6:167457759-167966043	0.0064232032246233	0.0471631323526494	0.891670137871394
MR-PCA	acetone	HMDB0001659	kynurenine	HMDB0000684	met-d-Acetone	GCST90199636	1:120074995-120574995	-0.264313946171017	0.394701505342069	0.503077567160365
MR-PCA	acetone	HMDB0001659	kynurenine	HMDB0000684	met-d-Acetone	GCST90199636	5:41206969-43455198	-0.391195046046633	0.234062824953992	0.094657505117303
MR-PCA	acetone	HMDB0001659	kynurenine	HMDB0000684	met-d-Acetone	GCST90199636	6:166522838-167022838	-0.337259296471578	0.28618592491531	0.238612390854176
MR-PCA	acetone	HMDB0001659	kynurenine	HMDB0000684	met-d-Acetone	GCST90199636	8:126241733-126741733	-0.140368728729124	0.328478026433143	0.669138511097342
MR-PCA	acetone	HMDB0001659	kynurenine	HMDB0000684	met-d-Acetone	GCST90199636	10:135065795-135607239	-0.0219553579317386	0.305203628294476	0.942652241378124
MR-PCA	acetone	HMDB0001659	kynurenine	HMDB0000684	met-d-Acetone	GCST90199636	11:116461180-116961180	-0.255754428926986	0.61971642175513	0.679829426151825
MR-PCA	acetone	HMDB0001659	kynurenine	HMDB0000684	met-d-Acetone	GCST90199636	12:122365033-122865033	0.254509907739629	0.451171457145306	0.572679910820711
MR-PCA	acetone	HMDB0001659	kynurenine	HMDB0000684	met-d-Acetone	GCST90199636	12:123068455-124007504	-0.103129485534546	0.398725685066154	0.79590706786648
MR-PCA	acetone	HMDB0001659	kynurenine	HMDB0000684	met-d-Acetone	GCST90199636	13:42058883-42558883	-0.325833583093753	0.42014789139506	0.43803176271447
MR-PCA	acetone	HMDB0001659	kynurenine	HMDB0000684	met-d-Acetone	GCST90199636	17:6935779-7435779	-0.688161048155793	0.335309998577035	0.0401392594818368
MR-PCA	acetone	HMDB0001659	kynurenine	HMDB0000684	met-d-Acetone	GCST90199636	19:45929043-46429043	0.135889235687482	0.403251848148439	0.736129307611759
MR-PCA	betaine	HMDB0000043	choline	HMDB0000097	GCST90200425	M15506	2:211290507-211790507	0.481437199241859	0.133460480899206	0.000309353358444
MR-PCA	betaine	HMDB0000043	choline	HMDB0000097	GCST90200425	M15506	5:78081434-78907016	-0.0192198479138176	0.0642758240378734	0.764923705163867
MR-PCA	betaine	HMDB0000043	choline	HMDB0000097	GCST90200425	M15506	6:160264283-160825366	-0.136822629162137	0.102753893275398	0.183005920283385
MR-PCA	betaine	HMDB0000043	choline	HMDB0000097	GCST90200425	M15506	12:68601-568601	-0.116821463120138	0.101909509665826	0.251660522018327
MR-PCA	3-methyl-2-oxovalerate	HMDB0000491	mannose	HMDB0000169	M15676	GCST90200435	4:88976422-89476422	-0.0522107242010131	0.126742426549079	0.680380804698347
MR-PCA	n-stearoyl-sphingosine (d18:1/18:0)*	HMDB0004950	serine	HMDB0000187	GCST90200341	bioa_018	10:64645010-65401382	0.361904297304865	0.0848613858815227	2.00213814623671e-05
MR-PCA	n-stearoyl-sphingosine (d18:1/18:0)*	HMDB0004950	serine	HMDB0000187	GCST90200341	bioa_018	14:63982220-64482220	-0.0285741637584826	0.0875933182100428	0.744262475262753
MR-PCA	n-stearoyl-sphingosine (d18:1/18:0)*	HMDB0004950	serine	HMDB0000187	GCST90200341	bioa_018	18:55052269-55552269	-0.046456195912298	0.0645038596478596	0.471396937468239
MR-PCA	valine	HMDB0000883	glutamate	HMDB0000148	bioa_022	M32322	2:27492603-27992603	0.999367929922753	0.540976759415536	0.0646978997038705
MR-PCA	valine	HMDB0000883	glutamate	HMDB0000148	bioa_022	M32322	2:64958074-65458074	-0.0611329717787525	0.225479985141953	0.786295880641687
MR-PCA	valine	HMDB0000883	glutamate	HMDB0000148	bioa_022	M32322	2:211173777-211673777	-0.244660011341909	0.520353631538968	0.63822622849586
MR-PCA	valine	HMDB0000883	glutamate	HMDB0000148	bioa_022	M32322	4:88972827-89472827	-0.136308122760925	0.159137740787568	0.391698176775602
MR-PCA	valine	HMDB0000883	glutamate	HMDB0000148	bioa_022	M32322	11:116381707-116882500	0.552762706847052	0.297878867625642	0.0635016490914114
MR-PCA	valine	HMDB0000883	glutamate	HMDB0000148	bioa_022	M32322	12:56615040-57115040	0.500288563483596	0.544164630051267	0.357902144985474
MR-PCA	valine	HMDB0000883	glutamate	HMDB0000148	bioa_022	M32322	16:70059237-70559237	0.312274268626436	0.343116827519232	0.362764174376739
MR-PCA	valine	HMDB0000883	glutamate	HMDB0000148	bioa_022	M32322	17:6883609-7383609	0.874598824877429	0.335394080261011	0.0091159407218639
MR-PCA	valine	HMDB0000883	glutamate	HMDB0000148	bioa_022	M32322	17:40470632-40970632	-0.279406288176244	0.638221142328496	0.661539140581628
MR-PCA	valine	HMDB0000883	glutamate	HMDB0000148	bioa_022	M32322	19:49114511-49614511	0.003615227440166	0.450331432366524	0.993594710544872
MR-PCA	kynurenine	HMDB0000684	leucine	HMDB0000687	M15140	M00060	8:39556267-40056267	0.0643188741293926	0.139614504310779	0.645021708235368
MR-PCA	kynurenine	HMDB0000684	leucine	HMDB0000687	M15140	M00060	12:111634608-112134608	0.349853866409106	0.111938362558086	0.0017755421863657
MR-PCA	kynurenine	HMDB0000684	leucine	HMDB0000687	M15140	M00060	12:112341686-113156415	0.390060004199898	0.139741883454526	0.0052498548590895
MR-PCA	kynurenine	HMDB0000684	leucine	HMDB0000687	M15140	M00060	16:87628822-88128822	0.107224388261566	0.0844744548645021	0.204330023316621
MR-PCA	n-stearoyl-sphingosine (d18:1/18:0)*	HMDB0004950	sulfate*	HMDB01448	GCST90200341	GCST90199896	10:64645010-65401382	-0.136226070953827	0.133710713582347	0.308292258079744
MR-PCA	n-stearoyl-sphingosine (d18:1/18:0)*	HMDB0004950	sulfate*	HMDB01448	GCST90200341	GCST90199896	14:63982220-64482220	-0.169212267297356	0.137465755728831	0.218344843331402
MR-PCA	n-stearoyl-sphingosine (d18:1/18:0)*	HMDB0004950	sulfate*	HMDB01448	GCST90200341	GCST90199896	18:55052269-55552269	-0.0187488267758631	0.0861569688739511	0.827731104106826
MR-PCA	n-stearoyl-sphingosine (d18:1/18:0)*	HMDB0004950	sulfate*	HMDB01448	GCST90200341	GCST90199896	19:8013648-8513648	0.0178106079114992	0.0647999860063602	0.783427548833025
MR-PCA	phenylalanine	HMDB0000159	phosphate	HMDB0001429	bioa_016	M11438	1:94441240-94941240	0.0065668249062537	0.508049816817199	0.98968718786877
MR-PCA	phenylalanine	HMDB0000159	phosphate	HMDB0001429	bioa_016	M11438	3:186202917-186702917	-0.422293148060819	0.334698544757103	0.207052461231766
MR-PCA	phenylalanine	HMDB0000159	phosphate	HMDB0001429	bioa_016	M11438	4:155231289-155731289	-0.285913820832528	0.399646635847166	0.474351683737968
MR-PCA	phenylalanine	HMDB0000159	phosphate	HMDB0001429	bioa_016	M11438	4:186893802-187393802	0.0412503221810987	0.214066477372233	0.847194977193212
MR-PCA	phenylalanine	HMDB0000159	phosphate	HMDB0001429	bioa_016	M11438	5:176539719-177067143	-0.243193478338239	0.324106491207686	0.453043615455818
MR-PCA	phenylalanine	HMDB0000159	phosphate	HMDB0001429	bioa_016	M11438	6:52381188-52881188	-0.727679985254832	0.491671140216279	0.138869611288508
MR-PCA	phenylalanine	HMDB0000159	phosphate	HMDB0001429	bioa_016	M11438	11:57020509-57520509	0.610521995204188	0.464638317014441	0.188855441245115
MR-PCA	phenylalanine	HMDB0000159	phosphate	HMDB0001429	bioa_016	M11438	12:103007876-103562619	-0.0219119630921338	0.205569736702507	0.915113152868363
MR-PCA	phenylalanine	HMDB0000159	phosphate	HMDB0001429	bioa_016	M11438	14:55086875-55586875	-0.657127313342969	0.501514660775304	0.190099321225476
MR-PCA	phenylalanine	HMDB0000159	phosphate	HMDB0001429	bioa_016	M11438	19:45142254-45642254	0.0860151385388805	0.456300305135911	0.850480367721106
MR-PCA	isoleucine	HMDB0000172	glutamine	HMDB0000641	bioa_010	GCST90200419	2:27480940-27980940	-1.63009237774838	0.608045647127226	0.0073430659755657
MR-PCA	isoleucine	HMDB0000172	glutamine	HMDB0000641	bioa_010	GCST90200419	4:88976422-89476422	0.096326660058944	0.203450274712274	0.635881200163429
MR-PCA	isoleucine	HMDB0000172	glutamine	HMDB0000641	bioa_010	GCST90200419	12:56615040-57115040	-7.92680926374483	0.559314989778048	1.35871186473804e-45
MR-PCA	isoleucine	HMDB0000172	glutamine	HMDB0000641	bioa_010	GCST90200419	16:70059237-70559237	0.0069107352413016	0.32601507072895	0.983088033234081
MR-PCA	hypotaurine	HMDB0000965	glycochenodeoxycholate	HMDB0000637	GCST90200379	M32346	4:138793652-139293652	-0.0282854024757313	0.150294666273853	0.850720152655151
MR-PCA	glutamate	HMDB0000148	citrate	HMDB0000094	bioa_007	GCST90200304	12:121174861-121674861	-0.802696001329821	0.264048325204738	0.0023661059848884
MR-PCA	betaine	HMDB0000043	phosphate	HMDB0001429	M03141	GCST90200393	2:211337631-211837631	-0.029331251158439	0.0907081690504326	0.746423807681128
MR-PCA	betaine	HMDB0000043	phosphate	HMDB0001429	M03141	GCST90200393	5:78095798-78666416	-0.0747586343495792	0.08784435176643	0.394749806693003
MR-PCA	betaine	HMDB0000043	phosphate	HMDB0001429	M03141	GCST90200393	12:30349-530349	-0.292248716016327	0.146798377292257	0.0465010015168586
MR-PCA	stearoyl sphingomyelin (d18:1/18:0)	HMDB0001348	3-ureidopropionate	HMDB0000026	GCST90200335	GCST90200283	8:113373776-113873776	0.0465771655516083	0.116392477326078	0.689028854697599
MR-PCA	stearoyl sphingomyelin (d18:1/18:0)	HMDB0001348	3-ureidopropionate	HMDB0000026	GCST90200335	GCST90200283	11:61368608-61868608	0.23402999008475	0.127624299644347	0.0666923572410733
MR-PCA	stearoyl sphingomyelin (d18:1/18:0)	HMDB0001348	3-ureidopropionate	HMDB0000026	GCST90200335	GCST90200283	14:63982386-64482386	0.0543909644502485	0.106534101034406	0.609666331745772
MR-PCA	stearoyl sphingomyelin (d18:1/18:0)	HMDB0001348	3-ureidopropionate	HMDB0000026	GCST90200335	GCST90200283	19:8013648-8513648	-0.0260581095582661	0.0592576246293797	0.660123451598695
MR-PCA	stearoyl sphingomyelin (d18:1/18:0)	HMDB0001348	3-ureidopropionate	HMDB0000026	GCST90200335	GCST90200283	19:45165640-45665640	0.102629084421577	0.0935860844526351	0.272804211481826
MR-PCA	flavin adenine dinucleotide (fad)	HMDB0001248	theobromine	HMDB0002825	GCST90200376	M18392	2:69949756-70738470	-0.0285795416949559	0.0465593599198843	0.53932753168136
MR-PCA	3-(4-hydroxyphenyl)lactate	HMDB0000755	alpha-aminoadipic acid	HMDB0000510	M32197	bioa_025	17:79879970-80379970	0.113792258881405	0.0964274592011079	0.237967809261208
MR-PCA	sulfate*	HMDB01448	alanine	HMDB0000161	GCST90199896	GCST90200431	7:122557611-123057611	-0.0359704902519407	0.105692041810023	0.733605764199338
MR-PCA	4-hydroxyphenylpyruvate	HMDB0000707	cortisol	HMDB0000063	GCST90200300	GCST90200378	11:63046797-63546797	0.114065401124448	0.097306240584354	0.24110428666016
MR-PCA	4-hydroxyphenylpyruvate	HMDB0000707	cortisol	HMDB0000063	GCST90200300	GCST90200378	12:122051275-122551275	0.120255503869449	0.107654854848981	0.263974344176601
MR-PCA	arginine	HMDB0000517	s-1-pyrroline-5-carboxylate	HMDB0001301	bioa_002	GCST90200381	2:24182937-24682937	0.0078824290354952	0.271848200699762	0.976868019580171
MR-PCA	arginine	HMDB0000517	s-1-pyrroline-5-carboxylate	HMDB0001301	bioa_002	GCST90200381	2:211333022-211833022	0.514411615317432	0.2071055630112	0.0129983825115974
MR-PCA	arginine	HMDB0000517	s-1-pyrroline-5-carboxylate	HMDB0001301	bioa_002	GCST90200381	2:219037276-219788019	-0.536320397271833	0.274297645158845	0.0505536011885435
MR-PCA	arginine	HMDB0000517	s-1-pyrroline-5-carboxylate	HMDB0001301	bioa_002	GCST90200381	4:144583533-145083533	-1.23565122747705	0.236513402496526	1.7467837920467e-07
MR-PCA	arginine	HMDB0000517	s-1-pyrroline-5-carboxylate	HMDB0001301	bioa_002	GCST90200381	5:177386199-177886199	-0.0036921892147557	0.286162246690478	0.989705633536092
MR-PCA	arginine	HMDB0000517	s-1-pyrroline-5-carboxylate	HMDB0001301	bioa_002	GCST90200381	6:131339506-132265729	-0.366891895850994	0.132058764002173	0.0054653016379572
MR-PCA	arginine	HMDB0000517	s-1-pyrroline-5-carboxylate	HMDB0001301	bioa_002	GCST90200381	6:135177817-135677817	0.349866926766291	0.306176046459157	0.253163768745184
MR-PCA	arginine	HMDB0000517	s-1-pyrroline-5-carboxylate	HMDB0001301	bioa_002	GCST90200381	10:99898951-100398951	0.0457766069539811	0.340661396127537	0.893105511288762
MR-PCA	arginine	HMDB0000517	s-1-pyrroline-5-carboxylate	HMDB0001301	bioa_002	GCST90200381	12:46680313-47435518	0.404429854520591	0.267710002044567	0.13086456496006
MR-PCA	arginine	HMDB0000517	s-1-pyrroline-5-carboxylate	HMDB0001301	bioa_002	GCST90200381	19:12757458-13257458	0.1502756959477	0.167692515601785	0.370178871640176
MR-PCA	3-methyl-2-oxovalerate	HMDB0000491	alpha-ketoglutarate	HMDB0000208	M15676	M33453	2:27480940-27980940	0.0338884415681012	0.186738552414445	0.855994490635464
MR-PCA	3-methyl-2-oxovalerate	HMDB0000491	alpha-ketoglutarate	HMDB0000208	M15676	M33453	4:88976422-89476422	0.045118933213183	0.148398250432521	0.761097780872378
MR-PCA	aspartate	HMDB0000191	hypoxanthine	HMDB0000157	GCST90200370	M03127	3:56598999-57098999	-0.0493835984321307	0.100102251788778	0.621778343432922
MR-PCA	3-(4-hydroxyphenyl)lactate	HMDB0000755	pantothenate	HMDB0000210	M32197	GCST90200279	17:79879970-80379970	0.108908046483559	0.136686928937112	0.425584612294312
MR-PCA	2-hydroxyphenylacetate	HMDB0000669	4-hydroxy-2-oxoglutaric acid	HMDB0002070	GCST90200369	GCST90199897	9:131329579-131829579	-0.0781737845065157	0.0901840103454318	0.386037721316947
MR-PCA	2-hydroxyphenylacetate	HMDB0000669	4-hydroxy-2-oxoglutaric acid	HMDB0002070	GCST90200369	GCST90199897	12:122051275-122551275	0.130497806311641	0.10974776308811	0.2344120017933
MR-PCA	histidine	HMDB0000177	tryptophan	HMDB0000929	bioa_009	bioa_020	2:27492603-27992603	-1.01475785072871	0.186498772049367	5.2953562576849e-08
MR-PCA	histidine	HMDB0000177	tryptophan	HMDB0000929	bioa_009	bioa_020	2:211331245-211831245	0.0373974144200729	0.184300582668873	0.839201208249028
MR-PCA	histidine	HMDB0000177	tryptophan	HMDB0000929	bioa_009	bioa_020	3:186208322-186708322	-0.14002680418214	0.157733983178014	0.374680494681672
MR-PCA	histidine	HMDB0000177	tryptophan	HMDB0000929	bioa_009	bioa_020	4:186893802-187393802	0.149767045350853	0.125006651964165	0.230888752165543
MR-PCA	histidine	HMDB0000177	tryptophan	HMDB0000929	bioa_009	bioa_020	8:145389726-145889726	0.401966097603404	0.266441552800598	0.131389162025735
MR-PCA	histidine	HMDB0000177	tryptophan	HMDB0000929	bioa_009	bioa_020	9:135904304-136404304	0.340306249758833	0.21069240797392	0.106271631747301
MR-PCA	histidine	HMDB0000177	tryptophan	HMDB0000929	bioa_009	bioa_020	12:56615040-57115040	0.384234028681816	0.201404146852193	0.0564201540711865
MR-PCA	histidine	HMDB0000177	tryptophan	HMDB0000929	bioa_009	bioa_020	12:96083535-96730076	-0.112804430767822	0.0772298675863157	0.144116406874448
MR-PCA	histidine	HMDB0000177	tryptophan	HMDB0000929	bioa_009	bioa_020	14:21229605-21729605	0.145502250086229	0.117747806309435	0.216566036925327
MR-PCA	histidine	HMDB0000177	tryptophan	HMDB0000929	bioa_009	bioa_020	15:58473939-58973939	-0.0357626085649811	0.187282491838485	0.848560513055129
MR-PCA	glycine	HMDB0000123	oleamide	HMDB0002117	bioa_008	M32458	1:75967169-76725029	0.0397526777353735	0.379560674939297	0.916587363051099
MR-PCA	glycine	HMDB0000123	oleamide	HMDB0002117	bioa_008	M32458	1:120004506-120504506	-0.128850399122838	0.406043973815794	0.750992347362844
MR-PCA	glycine	HMDB0000123	oleamide	HMDB0002117	bioa_008	M32458	2:165258389-165758389	1.0940846847474	0.541191093780776	0.0432152525553934
MR-PCA	glycine	HMDB0000123	oleamide	HMDB0002117	bioa_008	M32458	2:210575251-212439946	0.0931543540655218	0.056302024996371	0.0980163949055334
MR-PCA	glycine	HMDB0000123	oleamide	HMDB0002117	bioa_008	M32458	3:125660381-126160381	-0.294353486791306	0.216897071352873	0.174745818747588
MR-PCA	glycine	HMDB0000123	oleamide	HMDB0002117	bioa_008	M32458	4:186924683-187424683	-0.785134617486255	0.43896341159585	0.0736775471701651
MR-PCA	glycine	HMDB0000123	oleamide	HMDB0002117	bioa_008	M32458	5:89976061-90476061	-0.225533437294203	0.604546925309665	0.709102358750079
MR-PCA	glycine	HMDB0000123	oleamide	HMDB0002117	bioa_008	M32458	5:131494202-131994202	-1.07156243406116	0.472947593684869	0.0234691006218939
MR-PCA	glycine	HMDB0000123	oleamide	HMDB0002117	bioa_008	M32458	6:160525578-161025578	0.139718926941199	0.518794261643898	0.787687512078828
MR-PCA	glycine	HMDB0000123	oleamide	HMDB0002117	bioa_008	M32458	7:55797215-56297215	0.322333486911824	0.29317421024883	0.271567219755889
MR-PCA	glycine	HMDB0000123	oleamide	HMDB0002117	bioa_008	M32458	8:8933358-9433358	-0.717092325209559	0.236510987994487	0.0024296979904085
MR-PCA	glycine	HMDB0000123	oleamide	HMDB0002117	bioa_008	M32458	8:126232077-126732077	-0.175469141025415	0.611066935423264	0.773995877030344
MR-PCA	glycine	HMDB0000123	oleamide	HMDB0002117	bioa_008	M32458	9:5720079-6894932	-0.0135336203479873	0.197121831084041	0.945263345865455
MR-PCA	glycine	HMDB0000123	oleamide	HMDB0002117	bioa_008	M32458	9:135887106-136387106	0.224771254047485	0.4011247383746	0.575239017202554
MR-PCA	glycine	HMDB0000123	oleamide	HMDB0002117	bioa_008	M32458	10:64798306-65575478	-0.6337578207057	0.462873738482889	0.170942776166067
MR-PCA	glycine	HMDB0000123	oleamide	HMDB0002117	bioa_008	M32458	12:46859387-47359387	-0.101015924353024	0.415566982836587	0.807943606685207
MR-PCA	glycine	HMDB0000123	oleamide	HMDB0002117	bioa_008	M32458	12:56611458-57111458	0.32492505338803	0.561933090745907	0.563110670254432
MR-PCA	glycine	HMDB0000123	oleamide	HMDB0002117	bioa_008	M32458	15:58217095-58717095	-0.353602478502879	0.405127073897619	0.382761915322389
MR-PCA	glycine	HMDB0000123	oleamide	HMDB0002117	bioa_008	M32458	16:80861176-81361176	-0.108027647709964	0.256988270107579	0.674222318224949
MR-PCA	glycine	HMDB0000123	oleamide	HMDB0002117	bioa_008	M32458	17:45188952-45974996	0.0835067270337625	0.518936205992974	0.872157149375803
MR-PCA	glycine	HMDB0000123	oleamide	HMDB0002117	bioa_008	M32458	19:17984588-18484588	0.147280833269598	0.488275306008268	0.762930462263899
MR-PCA	phenylalanine	HMDB0000159	bilirubin (z,z)	HMDB0000054	bioa_016	M27716	1:94441240-94941240	0.383488555326398	0.544368616488598	0.481143333021546
MR-PCA	phenylalanine	HMDB0000159	bilirubin (z,z)	HMDB0000054	bioa_016	M27716	3:186202917-186702917	0.0591694352185401	0.358657538847394	0.868963861975926
MR-PCA	phenylalanine	HMDB0000159	bilirubin (z,z)	HMDB0000054	bioa_016	M27716	4:155231289-155731289	-0.211144129917351	0.428242472956441	0.621978613870044
MR-PCA	phenylalanine	HMDB0000159	bilirubin (z,z)	HMDB0000054	bioa_016	M27716	4:186893802-187393802	0.359623203115959	0.229320490634972	0.116831605947749
MR-PCA	phenylalanine	HMDB0000159	bilirubin (z,z)	HMDB0000054	bioa_016	M27716	5:176539719-177067143	0.439983788218426	0.347282198337184	0.205178721814055
MR-PCA	phenylalanine	HMDB0000159	bilirubin (z,z)	HMDB0000054	bioa_016	M27716	6:52381188-52881188	-0.309515178152104	0.526869151386911	0.556894008966081
MR-PCA	phenylalanine	HMDB0000159	bilirubin (z,z)	HMDB0000054	bioa_016	M27716	11:57020509-57520509	0.100430674810407	0.497971528560162	0.840167249221097
MR-PCA	phenylalanine	HMDB0000159	bilirubin (z,z)	HMDB0000054	bioa_016	M27716	12:103007876-103562619	-0.503461517295729	0.220239404398742	0.0222557889444018
MR-PCA	phenylalanine	HMDB0000159	bilirubin (z,z)	HMDB0000054	bioa_016	M27716	14:55086875-55586875	0.487049072617348	0.537445730956025	0.36481449370188
MR-PCA	phenylalanine	HMDB0000159	bilirubin (z,z)	HMDB0000054	bioa_016	M27716	19:45142254-45642254	-0.130022016332692	0.488931882166787	0.790292551556358
MR-PCA	3-methyl-2-oxovalerate	HMDB0000491	asparagine	HMDB0000168	M15676	M34283	2:27480940-27980940	-0.492457643858989	0.16491923243364	0.0028260323836418
MR-PCA	3-methyl-2-oxovalerate	HMDB0000491	asparagine	HMDB0000168	M15676	M34283	4:88976422-89476422	0.0385375389387792	0.131182630494289	0.768933558216294
MR-PCA	creatinine	HMDB0000562	sphinganine	HMDB0000269	bioa_026	GCST90200374	1:109627506-110127506	0.129496542292627	0.472613638070196	0.784083962361207
MR-PCA	creatinine	HMDB0000562	sphinganine	HMDB0000269	bioa_026	GCST90200374	2:73467567-73967567	1.4136718723755	0.594635755960781	0.0174363761137911
MR-PCA	creatinine	HMDB0000562	sphinganine	HMDB0000269	bioa_026	GCST90200374	2:121056440-121556440	-0.589232243556501	0.483227673269749	0.222704642415448
MR-PCA	creatinine	HMDB0000562	sphinganine	HMDB0000269	bioa_026	GCST90200374	2:211315692-211815692	0.793307135492513	0.402394580918424	0.0486706265139163
MR-PCA	creatinine	HMDB0000562	sphinganine	HMDB0000269	bioa_026	GCST90200374	2:217404869-217904869	-0.499798996131005	0.423643742259254	0.238094692210049
MR-PCA	creatinine	HMDB0000562	sphinganine	HMDB0000269	bioa_026	GCST90200374	4:77118847-77618847	-0.115749602219937	0.347376079178203	0.738974859981337
MR-PCA	creatinine	HMDB0000562	sphinganine	HMDB0000269	bioa_026	GCST90200374	5:39171736-39671736	0.383992787068421	0.524180201741863	0.463827605185516
MR-PCA	creatinine	HMDB0000562	sphinganine	HMDB0000269	bioa_026	GCST90200374	5:67795622-68295622	0.224897417312592	0.42030790542152	0.592596080147416
MR-PCA	creatinine	HMDB0000562	sphinganine	HMDB0000269	bioa_026	GCST90200374	5:176567143-177067143	0.765671551524641	0.392695772961868	0.0512019858153144
MR-PCA	creatinine	HMDB0000562	sphinganine	HMDB0000269	bioa_026	GCST90200374	6:43564625-44064625	-0.292715853810936	0.437165317328263	0.503127462323013
MR-PCA	creatinine	HMDB0000562	sphinganine	HMDB0000269	bioa_026	GCST90200374	6:160442375-160942375	0.255147202205331	0.30868361472779	0.408483422929793
MR-PCA	creatinine	HMDB0000562	sphinganine	HMDB0000269	bioa_026	GCST90200374	7:77297198-77797198	0.643108632570082	0.546377608012011	0.239179298104517
MR-PCA	creatinine	HMDB0000562	sphinganine	HMDB0000269	bioa_026	GCST90200374	7:151157801-151657801	-0.489796050290331	0.400937566642816	0.221848813889689
MR-PCA	creatinine	HMDB0000562	sphinganine	HMDB0000269	bioa_026	GCST90200374	8:23501151-24001151	-0.424164111480542	0.536608553799272	0.429262966169586
MR-PCA	creatinine	HMDB0000562	sphinganine	HMDB0000269	bioa_026	GCST90200374	11:30518678-31018678	-0.283234145879817	0.515388467400811	0.582624848357667
MR-PCA	creatinine	HMDB0000562	sphinganine	HMDB0000269	bioa_026	GCST90200374	15:45399813-46200138	-0.47756397491892	0.248701639120185	0.0548290434518582
MR-PCA	creatinine	HMDB0000562	sphinganine	HMDB0000269	bioa_026	GCST90200374	15:75279182-75779182	0.565247962334036	0.547792362502112	0.302135196274712
MR-PCA	creatinine	HMDB0000562	sphinganine	HMDB0000269	bioa_026	GCST90200374	15:75910951-76410951	0.036655534729311	0.461453168780789	0.936686626703322
MR-PCA	creatinine	HMDB0000562	sphinganine	HMDB0000269	bioa_026	GCST90200374	16:20117645-20617645	0.773126839358874	0.431785459790846	0.0733679975143857
MR-PCA	creatinine	HMDB0000562	sphinganine	HMDB0000269	bioa_026	GCST90200374	17:37370347-37870347	0.356923330819326	0.537505059080487	0.506666530342093
MR-PCA	creatinine	HMDB0000562	sphinganine	HMDB0000269	bioa_026	GCST90200374	17:58724447-59700441	0.336649092079071	0.462157247744203	0.466350552587344
MR-PCA	creatinine	HMDB0000562	sphinganine	HMDB0000269	bioa_026	GCST90200374	19:33119611-33619611	0.778304679854599	0.437002766941833	0.0749114219927047
MR-PCA	creatinine	HMDB0000562	sphinganine	HMDB0000269	bioa_026	GCST90200374	22:40650077-41150077	0.465514433547566	0.485948367888712	0.338087770042266
MR-PCA	tyrosine	HMDB0000158	5-methylthioadenosine (mta)	HMDB0001173	bioa_021	GCST90200359	4:99820973-100320973	0.338449053467682	0.552200465505794	0.539936011013358
MR-PCA	tyrosine	HMDB0000158	5-methylthioadenosine (mta)	HMDB0001173	bioa_021	GCST90200359	6:111242119-112017012	-0.260582594315096	0.141245210247674	0.0650528016386956
MR-PCA	tyrosine	HMDB0000158	5-methylthioadenosine (mta)	HMDB0001173	bioa_021	GCST90200359	6:112114361-112614361	-1.01728663514728	0.400721266927256	0.0111284587256471
MR-PCA	tyrosine	HMDB0000158	5-methylthioadenosine (mta)	HMDB0001173	bioa_021	GCST90200359	7:27926305-28426305	0.1012061423687	0.469814289403425	0.829441955542639
MR-PCA	tyrosine	HMDB0000158	5-methylthioadenosine (mta)	HMDB0001173	bioa_021	GCST90200359	10:64816186-65575478	0.135125959502703	0.575606012108465	0.814399476188168
MR-PCA	tyrosine	HMDB0000158	5-methylthioadenosine (mta)	HMDB0001173	bioa_021	GCST90200359	11:61310081-61810081	0.699092154005779	0.438675360259347	0.111015896650563
MR-PCA	tyrosine	HMDB0000158	5-methylthioadenosine (mta)	HMDB0001173	bioa_021	GCST90200359	12:46678393-47435518	0.488225593233844	0.395055135547478	0.216517427299514
MR-PCA	tyrosine	HMDB0000158	5-methylthioadenosine (mta)	HMDB0001173	bioa_021	GCST90200359	12:56615040-57115040	0.303841108513415	0.355518747186404	0.392749593934923
MR-PCA	tyrosine	HMDB0000158	5-methylthioadenosine (mta)	HMDB0001173	bioa_021	GCST90200359	12:57594049-58094049	-0.166087715088727	0.496862194410529	0.738173412649144
MR-PCA	tyrosine	HMDB0000158	5-methylthioadenosine (mta)	HMDB0001173	bioa_021	GCST90200359	12:59727701-60227701	0.0551661474584766	0.430276204184691	0.897981985898238
MR-PCA	tyrosine	HMDB0000158	5-methylthioadenosine (mta)	HMDB0001173	bioa_021	GCST90200359	12:120845172-121674861	0.491361940980759	0.396100026883799	0.214790647054721
MR-PCA	tyrosine	HMDB0000158	5-methylthioadenosine (mta)	HMDB0001173	bioa_021	GCST90200359	12:122092964-122592964	0.0918807378590695	0.449571632305635	0.838061272310714
MR-PCA	tyrosine	HMDB0000158	5-methylthioadenosine (mta)	HMDB0001173	bioa_021	GCST90200359	15:60649639-61149639	0.101197883317117	0.532930603608648	0.849395783105569
MR-PCA	tyrosine	HMDB0000158	5-methylthioadenosine (mta)	HMDB0001173	bioa_021	GCST90200359	16:71153235-72438683	-0.475384487821102	0.193933629364959	0.0142351497242216
MR-PCA	1-(1-enyl-stearoyl)-2-arachidonoyl-gpe (p-18:0/20:4)*	HMDB0005779	4-methyl-2-oxopentanoate	HMDB0000695	GCST90200058	M22116	11:61307803-62000560	-0.0743238753037818	0.0591514173507354	0.208934014520179
MR-PCA	7-methylxanthine	HMDB0001991	arachidonate (20:4n6)	HMDB0001043	M34390	M01110	5:168189476-168689476	-0.12009406332551	0.104884287393209	0.252203018847873
MR-PCA	1-(1-enyl-stearoyl)-2-arachidonoyl-gpe (p-18:0/20:4)*	HMDB0005779	tryptophan	HMDB0000929	GCST90200058	GCST90200441	11:61307803-62000560	-0.124473733668274	0.0558469035728642	0.0258246464708322
MR-PCA	1-(1-enyl-stearoyl)-2-arachidonoyl-gpe (p-18:0/20:4)*	HMDB0005779	tryptophan	HMDB0000929	GCST90200058	GCST90200441	19:45162079-45662079	-0.159892188336656	0.0857152668562406	0.0621271065960831
MR-PCA	1-(1-enyl-stearoyl)-2-arachidonoyl-gpe (p-18:0/20:4)*	HMDB0005779	tryptophan	HMDB0000929	GCST90200058	GCST90200441	19:55491205-55991205	-0.149679796821848	0.0854141856768511	0.0797050960293153
MR-PCA	betaine	HMDB0000043	acetylphosphate	HMDB0001494	M03141	M15488	2:211337631-211837631	0.0712746553413568	0.0980182399884718	0.467129746730227
MR-PCA	betaine	HMDB0000043	acetylphosphate	HMDB0001494	M03141	M15488	5:78095798-78666416	-0.0280983466129031	0.0876402435801939	0.748505888258956
MR-PCA	betaine	HMDB0000043	acetylphosphate	HMDB0001494	M03141	M15488	12:30349-530349	-0.155649242766546	0.135230559502499	0.249735676962513
MR-PCA	betaine	HMDB0000043	acetylphosphate	HMDB0001494	M03141	M15488	21:44237404-44737404	0.0105521406211705	0.114327376936063	0.92646160824957
MR-PCA	1-stearoyl-2-oleoyl-gps (18:0/18:1)	HMDB0010163	1-methylxanthine	HMDB0010738	GCST90199652	GCST90199763	3:56598999-57098999	0.0248014222050726	0.101869430495005	0.807646858294462
MR-PCA	sphingosine	HMDB0000252	isoleucine	HMDB0000172	GCST90200385	GCST90200399	3:56598999-57098999	0.120992821269257	0.0869561919326848	0.164097278378699
MR-PCA	1-(1-enyl-stearoyl)-2-arachidonoyl-gpe (p-18:0/20:4)*	HMDB0005779	biliverdin	HMDB0001008	GCST90200058	M02137	11:61307803-62000560	0.0003041650711882	0.064049389694901	0.996210928734801
MR-PCA	pyruvate	HMDB0000243	dimethylglycine	HMDB0000092	met-d-Pyruvate	GCST90200424	1:25486369-25986369	-0.696224789669274	0.53499429043089	0.193132304138658
MR-PCA	pyruvate	HMDB0000243	dimethylglycine	HMDB0000092	met-d-Pyruvate	GCST90200424	1:154991807-156271079	-0.141586300605149	0.28439930059125	0.618594458543031
MR-PCA	pyruvate	HMDB0000243	dimethylglycine	HMDB0000092	met-d-Pyruvate	GCST90200424	1:207429229-207929229	0.112251820667013	0.499043969252986	0.822030830037113
MR-PCA	pyruvate	HMDB0000243	dimethylglycine	HMDB0000092	met-d-Pyruvate	GCST90200424	2:27480940-28253616	-0.775093164827868	0.427051068070378	0.069525537388334
MR-PCA	pyruvate	HMDB0000243	dimethylglycine	HMDB0000092	met-d-Pyruvate	GCST90200424	2:60468043-60968043	0.0995166273498942	0.368620033980425	0.787182755809025
MR-PCA	pyruvate	HMDB0000243	dimethylglycine	HMDB0000092	met-d-Pyruvate	GCST90200424	2:173097338-173854224	0.1708560664737	0.20492815025874	0.404429518932482
MR-PCA	pyruvate	HMDB0000243	dimethylglycine	HMDB0000092	met-d-Pyruvate	GCST90200424	3:56611222-57111222	-0.448022357638561	0.376443945105366	0.233989950322155
MR-PCA	pyruvate	HMDB0000243	dimethylglycine	HMDB0000092	met-d-Pyruvate	GCST90200424	5:35956855-36456855	0.304470237485384	0.388854590894013	0.433631502367131
MR-PCA	pyruvate	HMDB0000243	dimethylglycine	HMDB0000092	met-d-Pyruvate	GCST90200424	5:131157493-131957429	0.103977659095782	0.420316476806789	0.804614576128223
MR-PCA	pyruvate	HMDB0000243	dimethylglycine	HMDB0000092	met-d-Pyruvate	GCST90200424	7:50177982-50677982	-0.214038213269505	0.402273623425829	0.594676676939766
MR-PCA	pyruvate	HMDB0000243	dimethylglycine	HMDB0000092	met-d-Pyruvate	GCST90200424	8:106322270-106822270	0.0534143340099312	0.462493798905611	0.90805516080257
MR-PCA	pyruvate	HMDB0000243	dimethylglycine	HMDB0000092	met-d-Pyruvate	GCST90200424	9:135611502-136391870	0.260777053319195	0.220616046223694	0.237189718138527
MR-PCA	pyruvate	HMDB0000243	dimethylglycine	HMDB0000092	met-d-Pyruvate	GCST90200424	10:2869150-3388009	0.449203023078382	0.171847661037761	0.0089499344749498
MR-PCA	pyruvate	HMDB0000243	dimethylglycine	HMDB0000092	met-d-Pyruvate	GCST90200424	11:56961646-57461646	-0.409636076689043	0.425870272538766	0.336109910933802
MR-PCA	pyruvate	HMDB0000243	dimethylglycine	HMDB0000092	met-d-Pyruvate	GCST90200424	12:48145900-49077761	-0.0221094780032547	0.152567088153514	0.884776852801961
MR-PCA	pyruvate	HMDB0000243	dimethylglycine	HMDB0000092	met-d-Pyruvate	GCST90200424	16:69379588-70929689	-0.188889774951888	0.268885258194501	0.482372314497825
MR-PCA	pyruvate	HMDB0000243	dimethylglycine	HMDB0000092	met-d-Pyruvate	GCST90200424	16:70994871-71494871	-0.310197419198041	0.428558566051206	0.469178888322872
MR-PCA	pyruvate	HMDB0000243	dimethylglycine	HMDB0000092	met-d-Pyruvate	GCST90200424	16:87636490-88136490	-0.0730573872077741	0.398735874010718	0.854623433798804
MR-PCA	pyruvate	HMDB0000243	dimethylglycine	HMDB0000092	met-d-Pyruvate	GCST90200424	18:43532791-44032791	0.214925270842269	0.390169294608732	0.581735600606022
MR-PCA	pyruvate	HMDB0000243	dimethylglycine	HMDB0000092	met-d-Pyruvate	GCST90200424	21:45449580-45972811	-0.0546230374545448	0.261232703800037	0.834372328970732
MR-PCA	citrulline	HMDB0000904	5-oxoproline	HMDB0000267	GCST90200403	GCST90200280	2:211084708-211584708	-0.0606885798270701	0.095701454873282	0.525986328843895
MR-PCA	citrulline	HMDB0000904	5-oxoproline	HMDB0000267	GCST90200403	GCST90200280	9:133044244-133573675	0.0181339807407039	0.0922739370312249	0.844200579392854
MR-PCA	creatinine	HMDB0000562	methionine	HMDB0000696	bioa_026	bioa_013	1:109627506-110127506	0.297827337337052	0.206295713906578	0.148825816202992
MR-PCA	creatinine	HMDB0000562	methionine	HMDB0000696	bioa_026	bioa_013	2:27480940-27980940	1.00298343723504	0.206784791342652	1.23229310180055e-06
MR-PCA	creatinine	HMDB0000562	methionine	HMDB0000696	bioa_026	bioa_013	2:73467567-73967567	-0.439368524587286	0.302076808355993	0.145809744912332
MR-PCA	creatinine	HMDB0000562	methionine	HMDB0000696	bioa_026	bioa_013	2:121056440-121556440	0.846610401025405	0.236431558435215	0.0003425644380372
MR-PCA	creatinine	HMDB0000562	methionine	HMDB0000696	bioa_026	bioa_013	2:211315692-211815692	-0.105212833483103	0.187086989831779	0.573861321958055
MR-PCA	creatinine	HMDB0000562	methionine	HMDB0000696	bioa_026	bioa_013	2:217404869-217904869	-0.151400434929567	0.234165393808342	0.51792101652191
MR-PCA	creatinine	HMDB0000562	methionine	HMDB0000696	bioa_026	bioa_013	4:77118847-77618847	0.154830517158873	0.161360145266114	0.337289888754513
MR-PCA	creatinine	HMDB0000562	methionine	HMDB0000696	bioa_026	bioa_013	5:39171736-39671736	0.157805368546977	0.236985906967437	0.50548458763225
MR-PCA	creatinine	HMDB0000562	methionine	HMDB0000696	bioa_026	bioa_013	5:67795622-68295622	0.0183288574385154	0.201152971641958	0.927398036356433
MR-PCA	creatinine	HMDB0000562	methionine	HMDB0000696	bioa_026	bioa_013	5:176567143-177067143	0.233581337119051	0.189422605067307	0.217529944371434
MR-PCA	creatinine	HMDB0000562	methionine	HMDB0000696	bioa_026	bioa_013	6:6868990-7368990	-0.0207328902457791	0.225371701879797	0.926702644859917
MR-PCA	creatinine	HMDB0000562	methionine	HMDB0000696	bioa_026	bioa_013	6:43564625-44064625	0.122286440150795	0.188390658860618	0.51626666257183
MR-PCA	creatinine	HMDB0000562	methionine	HMDB0000696	bioa_026	bioa_013	6:160442375-160942375	-0.0140500328293331	0.146726550678784	0.923713902204692
MR-PCA	creatinine	HMDB0000562	methionine	HMDB0000696	bioa_026	bioa_013	7:77297198-77797198	0.116215226507979	0.258110321550809	0.652527242486401
MR-PCA	creatinine	HMDB0000562	methionine	HMDB0000696	bioa_026	bioa_013	7:151157801-151657801	-0.050459320725752	0.203723950215659	0.804378312849328
MR-PCA	creatinine	HMDB0000562	methionine	HMDB0000696	bioa_026	bioa_013	8:23501151-24001151	-0.119186299311967	0.267090583573241	0.655424440023939
MR-PCA	creatinine	HMDB0000562	methionine	HMDB0000696	bioa_026	bioa_013	11:30518678-31018678	-0.29627498356	0.277574772632784	0.285804792302197
MR-PCA	creatinine	HMDB0000562	methionine	HMDB0000696	bioa_026	bioa_013	15:45399813-46200138	0.0792071121527794	0.127155515579876	0.533340203773399
MR-PCA	creatinine	HMDB0000562	methionine	HMDB0000696	bioa_026	bioa_013	15:75279182-75779182	0.401535767800166	0.263867530809664	0.128076148764434
MR-PCA	creatinine	HMDB0000562	methionine	HMDB0000696	bioa_026	bioa_013	15:75910951-76410951	-0.15751031700513	0.222161963595063	0.47833150248335
MR-PCA	creatinine	HMDB0000562	methionine	HMDB0000696	bioa_026	bioa_013	16:20117645-20617645	-0.0602543752074398	0.203068938579611	0.76668118985524
MR-PCA	creatinine	HMDB0000562	methionine	HMDB0000696	bioa_026	bioa_013	17:37370347-37870347	0.21595156699548	0.250036711344993	0.38776401072653
MR-PCA	creatinine	HMDB0000562	methionine	HMDB0000696	bioa_026	bioa_013	17:58724447-59700441	-0.0704970009061398	0.149442592485813	0.637117386833722
MR-PCA	creatinine	HMDB0000562	methionine	HMDB0000696	bioa_026	bioa_013	19:33119611-33619611	0.0780499437751565	0.221224377384795	0.724231661807877
MR-PCA	creatinine	HMDB0000562	methionine	HMDB0000696	bioa_026	bioa_013	22:40650077-41150077	0.207292829875945	0.21476479670492	0.334440337701775
MR-PCA	valine	HMDB0000883	cytosine	HMDB0000630	bioa_022	GCST90200433	2:64958074-65458074	0.17271031944413	0.239412333156594	0.470667910981875
MR-PCA	valine	HMDB0000883	cytosine	HMDB0000630	bioa_022	GCST90200433	2:211173777-211673777	1.13415428966168	0.482387796770446	0.0187167157248033
MR-PCA	valine	HMDB0000883	cytosine	HMDB0000630	bioa_022	GCST90200433	4:88972827-89472827	0.119131429049715	0.160303236657407	0.457383020961131
MR-PCA	valine	HMDB0000883	cytosine	HMDB0000630	bioa_022	GCST90200433	11:116381707-116882500	-0.483637443543545	0.354639011657317	0.172647600944569
MR-PCA	valine	HMDB0000883	cytosine	HMDB0000630	bioa_022	GCST90200433	12:56615040-57115040	-0.0812675279970841	0.633027988507339	0.897849014374431
MR-PCA	valine	HMDB0000883	cytosine	HMDB0000630	bioa_022	GCST90200433	16:70059237-70559237	-0.714286476968993	0.355002740807417	0.0442137128175623
MR-PCA	valine	HMDB0000883	cytosine	HMDB0000630	bioa_022	GCST90200433	17:6883609-7383609	-0.0688529304983613	0.379249348787994	0.855935453697666
MR-PCA	valine	HMDB0000883	cytosine	HMDB0000630	bioa_022	GCST90200433	17:40470632-40970632	0.356948424665858	0.645608440440069	0.580340884324995
MR-PCA	valine	HMDB0000883	cytosine	HMDB0000630	bioa_022	GCST90200433	19:49114511-49614511	0.308452061762386	0.459276781725403	0.501835917022559
MR-PCA	docosapentaenoate (n6 dpa; 22:5n6)	HMDB0001976	threonine	HMDB0000167	GCST90199796	M01284	11:61347212-61847212	-0.101918839515457	0.115121223843796	0.375985388660584
MR-PCA	beta-alanine	HMDB0000056	n-acetylornithine	HMDB0003357	GCST90200361	M15630	3:30500404-31000404	0.0041169262287103	0.0847127272356033	0.961239126579912
MR-PCA	orotate	HMDB0000226	bilirubin (z,z)	HMDB0000054	GCST90200392	GCST90200704	3:123305909-124961335	-0.004376638383871	0.0316842949378054	0.890135513278474
MR-PCA	orotate	HMDB0000226	bilirubin (z,z)	HMDB0000054	GCST90200392	GCST90200704	7:32831514-33590783	0.0494830746332109	0.0464307964419642	0.286541992527862
MR-PCA	arginine	HMDB0000517	trans-urocanate	HMDB0000301	bioa_002	GCST90200416	2:24182937-24682937	0.359750915923451	0.27239706830095	0.186606180331103
MR-PCA	arginine	HMDB0000517	trans-urocanate	HMDB0000301	bioa_002	GCST90200416	2:211333022-211833022	0.0663302356190229	0.207596133092372	0.749335444726363
MR-PCA	arginine	HMDB0000517	trans-urocanate	HMDB0000301	bioa_002	GCST90200416	2:219037276-219788019	-0.202365281868263	0.274899899377142	0.461644461793811
MR-PCA	arginine	HMDB0000517	trans-urocanate	HMDB0000301	bioa_002	GCST90200416	4:144583533-145083533	0.01106632066524	0.237280562000628	0.962801645201601
MR-PCA	arginine	HMDB0000517	trans-urocanate	HMDB0000301	bioa_002	GCST90200416	5:177386199-177886199	0.164479094642391	0.286744075636004	0.566232155348339
MR-PCA	arginine	HMDB0000517	trans-urocanate	HMDB0000301	bioa_002	GCST90200416	6:131339506-132265729	0.104553346773366	0.132348171654014	0.429535308867082
MR-PCA	arginine	HMDB0000517	trans-urocanate	HMDB0000301	bioa_002	GCST90200416	6:135177817-135677817	0.482967663763953	0.306839807549819	0.115486088211319
MR-PCA	arginine	HMDB0000517	trans-urocanate	HMDB0000301	bioa_002	GCST90200416	10:99898951-100398951	-0.126706766801425	0.341367729636688	0.710508065561556
MR-PCA	arginine	HMDB0000517	trans-urocanate	HMDB0000301	bioa_002	GCST90200416	12:46680313-47435518	-0.160905836436432	0.268291520175012	0.548677836077973
MR-PCA	arginine	HMDB0000517	trans-urocanate	HMDB0000301	bioa_002	GCST90200416	19:12757458-13257458	0.231146420142069	0.168026965541047	0.168929788375826
MR-PCA	thyroxine	HMDB0000248	cortisone	HMDB0002802	GCST90200293	GCST90200360	2:234397317-234897317	0.132384634607897	0.141657430217214	0.350025049494131
MR-PCA	thyroxine	HMDB0000248	cortisone	HMDB0002802	GCST90200293	GCST90200360	12:121166650-121666650	-0.0529929915805648	0.151087844878721	0.725781224596946
MR-PCA	3-(4-hydroxyphenyl)lactate	HMDB0000755	glucose	HMDB0000122	M32197	M20489	17:79879970-80379970	0.0302391331540393	0.135266762732511	0.823106044441389
MR-PCA	hypoxanthine	HMDB0000157	theobromine	HMDB0002825	M03127	M18392	6:16038192-16538192	0.0548806217410134	0.113229879419707	0.627901076313024
MR-PCA	serine	HMDB0000187	isoleucine	HMDB0000172	bioa_018	GCST90200399	1:11610843-12110843	0.003868890658052	0.287951596521279	0.989280020371191
MR-PCA	serine	HMDB0000187	isoleucine	HMDB0000172	bioa_018	GCST90200399	1:119427250-120522606	-0.105036289861707	0.0858173872950451	0.220970656187046
MR-PCA	serine	HMDB0000187	isoleucine	HMDB0000172	bioa_018	GCST90200399	2:27480940-27980940	-0.485644054525143	0.289477940763903	0.0934145096740804
MR-PCA	serine	HMDB0000187	isoleucine	HMDB0000172	bioa_018	GCST90200399	2:211315692-212076215	0.010423629154215	0.113475459665208	0.926810858803646
MR-PCA	serine	HMDB0000187	isoleucine	HMDB0000172	bioa_018	GCST90200399	3:125660381-126160381	0.0802638985707972	0.204314140219435	0.694433567682932
MR-PCA	serine	HMDB0000187	isoleucine	HMDB0000172	bioa_018	GCST90200399	7:55551853-56922308	-0.0557214238291443	0.118389600807236	0.637882501689602
MR-PCA	serine	HMDB0000187	isoleucine	HMDB0000172	bioa_018	GCST90200399	8:126232621-126732621	0.170878167804473	0.293524248932329	0.560458704703511
MR-PCA	serine	HMDB0000187	isoleucine	HMDB0000172	bioa_018	GCST90200399	10:65065800-65565800	-0.0273673832935835	0.344356036721465	0.936655538121639
MR-PCA	acetylphosphate	HMDB0001494	alpha-tocopherol	HMDB0001893	M15488	M01561	1:109564880-110064880	0.449114683913278	0.144146944971356	0.0018352592294502
MR-PCA	acetylphosphate	HMDB0001494	alpha-tocopherol	HMDB0001893	M15488	M01561	6:96128415-96628415	0.454720448573899	0.259767200561233	0.0800334254261196
MR-PCA	betaine	HMDB0000043	glucose	HMDB0000122	M03141	GCST90200440	2:211337631-211837631	-0.0639966855019167	0.0914000487165002	0.483813537904824
MR-PCA	betaine	HMDB0000043	glucose	HMDB0000122	M03141	GCST90200440	5:78095798-78666416	-0.009742181149642	0.0885136335345713	0.912358469862269
MR-PCA	betaine	HMDB0000043	glucose	HMDB0000122	M03141	GCST90200440	12:30349-530349	-0.0091098387085875	0.147925590608807	0.950894177390062
MR-PCA	histidine	HMDB0000177	acetoacetate	HMDB0000060	M00059	met-d-Acetoacetate	4:9731889-10602550	-0.0252374223088651	0.0336907278035663	0.453802335438433
MR-PCA	glycerophosphoethanolamine	HMDB0000114	1-methylnicotinamide	HMDB0000699	GCST90199808	GCST90200406	1:40156715-40656715	-0.177586611348678	0.135133815130892	0.188794465482141
MR-PCA	glycerophosphoethanolamine	HMDB0000114	1-methylnicotinamide	HMDB0000699	GCST90199808	GCST90200406	22:24208096-24708096	0.165460819983657	0.112519230112832	0.141423277874992
MR-PCA	dehydroepiandrosterone sulfate (dhea-s)	HMDB0001032	tryptophan	HMDB0000929	GCST90199673	M00054	7:98825038-100067196	0.197996294853309	0.124914956041118	0.112955258604815
MR-PCA	glycine	HMDB0000123	n-palmitoyl-sphinganine (d18:0/16:0)	HMDB11760	bioa_008	GCST90200064	1:75967169-76725029	0.723627338495483	0.347764113190191	0.0374522762674385
MR-PCA	glycine	HMDB0000123	n-palmitoyl-sphinganine (d18:0/16:0)	HMDB11760	bioa_008	GCST90200064	1:120004506-120504506	-0.405045967167645	0.390091242728065	0.299113431483806
MR-PCA	glycine	HMDB0000123	n-palmitoyl-sphinganine (d18:0/16:0)	HMDB11760	bioa_008	GCST90200064	2:165258389-165758389	-0.809566804736459	0.495804483602164	0.102503750125017
MR-PCA	glycine	HMDB0000123	n-palmitoyl-sphinganine (d18:0/16:0)	HMDB11760	bioa_008	GCST90200064	2:210575251-212439946	-0.0464841758871438	0.0464261557526049	0.31670608989286
MR-PCA	glycine	HMDB0000123	n-palmitoyl-sphinganine (d18:0/16:0)	HMDB11760	bioa_008	GCST90200064	3:125660381-126160381	-0.0674896360405056	0.194274119388581	0.728295446219133
MR-PCA	glycine	HMDB0000123	n-palmitoyl-sphinganine (d18:0/16:0)	HMDB11760	bioa_008	GCST90200064	5:89976061-90476061	0.503312254281822	0.530587574193094	0.34282708152091
MR-PCA	glycine	HMDB0000123	n-palmitoyl-sphinganine (d18:0/16:0)	HMDB11760	bioa_008	GCST90200064	5:131494202-131994202	-0.575596715916114	0.483769425242184	0.234118627312542
MR-PCA	glycine	HMDB0000123	n-palmitoyl-sphinganine (d18:0/16:0)	HMDB11760	bioa_008	GCST90200064	6:160525578-161025578	-0.93023627082934	0.460093417104741	0.0431926601319168
MR-PCA	glycine	HMDB0000123	n-palmitoyl-sphinganine (d18:0/16:0)	HMDB11760	bioa_008	GCST90200064	7:55797215-56297215	0.204189279860956	0.303069449286101	0.500478160070757
MR-PCA	glycine	HMDB0000123	n-palmitoyl-sphinganine (d18:0/16:0)	HMDB11760	bioa_008	GCST90200064	8:8933358-9433358	-0.19494490822284	0.266603616767292	0.464647050085555
MR-PCA	glycine	HMDB0000123	n-palmitoyl-sphinganine (d18:0/16:0)	HMDB11760	bioa_008	GCST90200064	8:126232077-126732077	-0.711875941959957	0.310186224460123	0.0217333909329397
MR-PCA	glycine	HMDB0000123	n-palmitoyl-sphinganine (d18:0/16:0)	HMDB11760	bioa_008	GCST90200064	9:5720079-6894932	0.168517132770675	0.176181863797058	0.338822034552659
MR-PCA	glycine	HMDB0000123	n-palmitoyl-sphinganine (d18:0/16:0)	HMDB11760	bioa_008	GCST90200064	10:64798306-65575478	-0.269527516479847	0.441775518544196	0.541795157895765
MR-PCA	glycine	HMDB0000123	n-palmitoyl-sphinganine (d18:0/16:0)	HMDB11760	bioa_008	GCST90200064	12:46859387-47359387	-0.0395949928945481	0.381648251675966	0.917369853350281
MR-PCA	glycine	HMDB0000123	n-palmitoyl-sphinganine (d18:0/16:0)	HMDB11760	bioa_008	GCST90200064	12:56611458-57111458	0.33359278710285	0.4908804662136	0.496770127420789
MR-PCA	glycine	HMDB0000123	n-palmitoyl-sphinganine (d18:0/16:0)	HMDB11760	bioa_008	GCST90200064	15:58217095-58717095	0.0208116396392631	0.421330243989984	0.960604451747623
MR-PCA	glycine	HMDB0000123	n-palmitoyl-sphinganine (d18:0/16:0)	HMDB11760	bioa_008	GCST90200064	16:80861176-81361176	0.336492138457437	0.225559540694092	0.135748775574456
MR-PCA	glycine	HMDB0000123	n-palmitoyl-sphinganine (d18:0/16:0)	HMDB11760	bioa_008	GCST90200064	17:45188952-45974996	-0.488247426831863	0.460797919824474	0.289340490111403
MR-PCA	glycine	HMDB0000123	n-palmitoyl-sphinganine (d18:0/16:0)	HMDB11760	bioa_008	GCST90200064	19:17984588-18484588	-0.533709879803288	0.451672167327507	0.237352107936457
MR-PCA	glycohyocholate	HMDB0000138	alanine	HMDB0000161	GCST90199935	M32339	10:45742470-46242470	-0.15228103685729	0.162494025655845	0.348682162393855
MR-PCA	glycohyocholate	HMDB0000138	alanine	HMDB0000161	GCST90199935	M32339	17:28409010-28909010	-0.0142013620253722	0.145047642411008	0.922005142396298
MR-PCA	bilirubin (z,z)	HMDB0000054	alpha-ketoglutaramate*	HMDB0001552	M27716	GCST90199885	2:234140469-234918570	-0.0370998546817133	0.0344681047617451	0.281769326608604
MR-PCA	phenylpyruvate	HMDB0000205	arginine	HMDB0000517	GCST90200365	bioa_002	9:131315554-131815554	-0.0749553409056918	0.0639743589548894	0.241338965881675
MR-PCA	phenylpyruvate	HMDB0000205	arginine	HMDB0000517	GCST90200365	bioa_002	16:58503995-59003995	0.0265416227311559	0.0727801644255241	0.715348726693287
MR-PCA	arginine	HMDB0000517	creatinine	HMDB0000562	GCST90200372	bioa_026	4:77758299-78258299	0.0463317453070138	0.0489961593782755	0.344342469966839
MR-PCA	arginine	HMDB0000517	creatinine	HMDB0000562	GCST90200372	bioa_026	6:131644358-132148208	0.0791748295032781	0.0401346397927786	0.0485262709074046
MR-PCA	arginine	HMDB0000517	creatinine	HMDB0000562	GCST90200372	bioa_026	10:99896895-100396895	0.0798220746414982	0.0365695060421903	0.0290542551728339
MR-PCA	isoleucine	HMDB0000172	n-palmitoyl-sphingosine (d18:1/16:0)	HMDB0004949	bioa_010	GCST90200336	2:27480940-27980940	-0.197681054728476	0.607422618390121	0.744846294840956
MR-PCA	isoleucine	HMDB0000172	n-palmitoyl-sphingosine (d18:1/16:0)	HMDB0004949	bioa_010	GCST90200336	4:88976422-89476422	0.206215777587993	0.203298115839809	0.31041499042107
MR-PCA	isoleucine	HMDB0000172	n-palmitoyl-sphingosine (d18:1/16:0)	HMDB0004949	bioa_010	GCST90200336	12:56615040-57115040	-0.251500914044721	0.565433230407607	0.656469134698367
MR-PCA	isoleucine	HMDB0000172	n-palmitoyl-sphingosine (d18:1/16:0)	HMDB0004949	bioa_010	GCST90200336	16:70059237-70559237	-0.580966823741489	0.325699978765336	0.0744645537527959
MR-PCA	citrulline	HMDB0000904	1,7-dimethylurate	HMDB0011103	bioa_005	M34400	2:211099261-211599261	-0.169479545589478	0.197726769567092	0.391367454753223
MR-PCA	citrulline	HMDB0000904	1,7-dimethylurate	HMDB0011103	bioa_005	M34400	8:10310878-10810878	0.41151399937228	0.270555384612379	0.12826052426902
MR-PCA	citrulline	HMDB0000904	1,7-dimethylurate	HMDB0011103	bioa_005	M34400	8:11437159-11937159	0.502999507477629	0.324162318116534	0.120736357447731
MR-PCA	citrulline	HMDB0000904	1,7-dimethylurate	HMDB0011103	bioa_005	M34400	9:133044244-133627617	-0.0328051229693917	0.144097781067456	0.819911530912794
MR-PCA	citrulline	HMDB0000904	1,7-dimethylurate	HMDB0011103	bioa_005	M34400	9:135893372-136393372	0.247224600159712	0.321845284951262	0.442399653611205
MR-PCA	citrulline	HMDB0000904	1,7-dimethylurate	HMDB0011103	bioa_005	M34400	10:97138579-97638579	0.0649707595348215	0.329262565856135	0.843575536907761
MR-PCA	citrulline	HMDB0000904	1,7-dimethylurate	HMDB0011103	bioa_005	M34400	17:9542768-10042768	-0.447182103762212	0.249898270515872	0.0735413146917602
MR-PCA	cortisol	HMDB0000063	heme	HMDB0003178	GCST90200378	M32593	14:94554700-95054700	0.139732579898481	0.171073714051915	0.414044168020436
MR-PCA	4-methyl-2-oxopentanoate	HMDB0000695	hypotaurine	HMDB0000965	GCST90199655	GCST90200379	4:88953670-89453670	-0.0501201453274873	0.0990557740668352	0.612871364849592
MR-PCA	threonine	HMDB0000167	arginine	HMDB0000517	GCST90200432	M01638	2:27589369-28089369	0.0842116077741149	0.169657428252146	0.619638583889268
MR-PCA	threonine	HMDB0000167	arginine	HMDB0000517	GCST90200432	M01638	14:100594368-101094368	0.158766303572794	0.259470299527732	0.540613032228001
MR-PCA	5-oxoproline	HMDB0000267	dehydroepiandrosterone sulfate (dhea-s)	HMDB0001032	M01494	GCST90199673	8:144903138-145403138	-0.0030131299421877	0.0457803379835904	0.94752342698377
MR-PCA	docosapentaenoate (n6 dpa; 22:5n6)	HMDB0001976	theobromine	HMDB0002825	GCST90199796	GCST90199644	11:61347212-61847212	0.0482433460736829	0.0939297174106501	0.607523913034383
MR-PCA	n-stearoyl-sphingosine (d18:1/18:0)*	HMDB0004950	kynurenine	HMDB0000684	GCST90200341	bioa_027	10:64645010-65401382	-0.0849221390486439	0.084951883050181	0.317479978798906
MR-PCA	n-stearoyl-sphingosine (d18:1/18:0)*	HMDB0004950	kynurenine	HMDB0000684	GCST90200341	bioa_027	14:63982220-64482220	-0.0359906328351846	0.0876727100009054	0.681430960462447
MR-PCA	n-stearoyl-sphingosine (d18:1/18:0)*	HMDB0004950	kynurenine	HMDB0000684	GCST90200341	bioa_027	18:55052269-55552269	-0.0349631563881554	0.0645613984977063	0.588129280372175
MR-PCA	thyroxine	HMDB0000248	n-palmitoyl-sphingosine (d18:1/16:0)	HMDB0004949	GCST90200293	GCST90200336	2:234397317-234897317	0.168026196950086	0.140696037448327	0.232380317010368
MR-PCA	thyroxine	HMDB0000248	n-palmitoyl-sphingosine (d18:1/16:0)	HMDB0004949	GCST90200293	GCST90200336	12:121166650-121666650	-0.40912775080794	0.15003031539607	0.0063919390345249
MR-PCA	cytidine	HMDB0000089	1-methylnicotinamide	HMDB0000699	GCST90200429	GCST90200406	15:85255020-85755020	0.0484243922966068	0.089023794183495	0.586476657696363
MR-PCA	glycerophosphorylcholine (gpc)	HMDB0000086	n-palmitoyl-sphinganine (d18:0/16:0)	HMDB11760	GCST90199629	GCST90200064	1:40156715-40656715	0.0004820359348794	0.117186671169748	0.99671798898498
MR-PCA	caffeine	HMDB0001847	glutamate	HMDB0000148	M00569	GCST90200412	7:17037106-17537106	-0.122628642678407	0.126013906634679	0.330485817920187
MR-PCA	caffeine	HMDB0001847	glutamate	HMDB0000148	M00569	GCST90200412	15:74777880-75277880	0.0372905912731634	0.139736179527284	0.789573680156805
MR-PCA	1-methylxanthine	HMDB0010738	uridine	HMDB0000296	M34389	M00606	8:18010431-18510431	0.0874818921495678	0.0543632917743446	0.107570674224843
MR-PCA	histidine	HMDB0000177	bilirubin (z,z)	HMDB0000054	bioa_009	GCST90200704	2:27492603-27992603	-0.897972063859415	0.508885775786386	0.0776335854773681
MR-PCA	histidine	HMDB0000177	bilirubin (z,z)	HMDB0000054	bioa_009	GCST90200704	2:211331245-211831245	-0.756343917909372	0.317667487434765	0.0172690127633973
MR-PCA	histidine	HMDB0000177	bilirubin (z,z)	HMDB0000054	bioa_009	GCST90200704	3:186208322-186708322	0.228863383583325	0.294169352073938	0.436569759380089
MR-PCA	histidine	HMDB0000177	bilirubin (z,z)	HMDB0000054	bioa_009	GCST90200704	4:186893802-187393802	-0.150768724121147	0.234808863776769	0.520813916781357
MR-PCA	histidine	HMDB0000177	bilirubin (z,z)	HMDB0000054	bioa_009	GCST90200704	12:56615040-57115040	-0.0705443904248006	0.426124632037275	0.86851210019487
MR-PCA	histidine	HMDB0000177	bilirubin (z,z)	HMDB0000054	bioa_009	GCST90200704	12:96083535-96730076	0.0132015976960639	0.150514148685065	0.930107162351908
MR-PCA	histidine	HMDB0000177	bilirubin (z,z)	HMDB0000054	bioa_009	GCST90200704	14:21229605-21729605	0.696668131536636	0.317172062753671	0.028056243761852
MR-PCA	histidine	HMDB0000177	bilirubin (z,z)	HMDB0000054	bioa_009	GCST90200704	15:58473939-58973939	0.141857096444308	0.344843939783002	0.680804129218063
MR-PCA	cystathionine	HMDB0000099	urea	HMDB0000294	GCST90200383	M01670	19:33152807-33652807	0.139501576131664	0.142972046911354	0.32920015090418
MR-PCA	asparagine	HMDB0000168	uridine	HMDB0000296	M34283	GCST90200407	11:61916235-62416235	-0.0073866359339511	0.147816623348491	0.96014500508169
MR-PCA	asparagine	HMDB0000168	uridine	HMDB0000296	M34283	GCST90200407	14:104016664-104812812	-0.0969487296854779	0.121720224960677	0.42574829892388
MR-PCA	3-methyl-2-oxobutyrate	HMDB0000019	threonine	HMDB0000167	M21047	M01284	4:88976422-89476422	0.149627291600157	0.162246941317923	0.356414098471527
MR-PCA	glucose	HMDB0000122	pantothenate	HMDB0000210	met-d-Glucose	M01508	2:165251927-165751927	0.746286453068896	0.568926992846429	0.189606594382203
MR-PCA	glucose	HMDB0000122	pantothenate	HMDB0000210	met-d-Glucose	M01508	2:169498833-170056652	0.170844162956128	0.184561061892689	0.354613208221775
MR-PCA	glucose	HMDB0000122	pantothenate	HMDB0000210	met-d-Glucose	M01508	3:122819058-123319058	0.395757092888125	0.429180111656627	0.356464128548706
MR-PCA	glucose	HMDB0000122	pantothenate	HMDB0000210	met-d-Glucose	M01508	3:151951767-152451767	0.604610514375403	0.628399587001312	0.335977576543481
MR-PCA	glucose	HMDB0000122	pantothenate	HMDB0000210	met-d-Glucose	M01508	3:170377909-170877909	-0.257762118742222	0.381180197662252	0.498900234375286
MR-PCA	glucose	HMDB0000122	pantothenate	HMDB0000210	met-d-Glucose	M01508	4:185468314-185968314	-0.322015023849737	0.539883050178862	0.55087244648034
MR-PCA	glucose	HMDB0000122	pantothenate	HMDB0000210	met-d-Glucose	M01508	5:95479406-95979406	0.795829437438599	0.771182908415676	0.302091145917561
MR-PCA	glucose	HMDB0000122	pantothenate	HMDB0000210	met-d-Glucose	M01508	6:7000270-7500270	-0.0282254794652239	0.528128424397439	0.957377870840488
MR-PCA	glucose	HMDB0000122	pantothenate	HMDB0000210	met-d-Glucose	M01508	7:14801789-15301789	0.129281251000857	0.39397026268973	0.742798424670799
MR-PCA	glucose	HMDB0000122	pantothenate	HMDB0000210	met-d-Glucose	M01508	7:43935955-44473721	0.0268106154416153	0.254841413031674	0.916213066772013
MR-PCA	glucose	HMDB0000122	pantothenate	HMDB0000210	met-d-Glucose	M01508	8:117934783-118434783	-0.703360302857568	0.460998319376216	0.12707639738529
MR-PCA	glucose	HMDB0000122	pantothenate	HMDB0000210	met-d-Glucose	M01508	9:21884068-22384068	-0.230814740176854	0.483923198425354	0.633386585998787
MR-PCA	glucose	HMDB0000122	pantothenate	HMDB0000210	met-d-Glucose	M01508	10:2888477-3388477	-0.677237636716301	0.331746692347069	0.0412081090974949
MR-PCA	glucose	HMDB0000122	pantothenate	HMDB0000210	met-d-Glucose	M01508	10:112762852-113262852	0.877754714259374	0.570389695371951	0.123836411520512
MR-PCA	glucose	HMDB0000122	pantothenate	HMDB0000210	met-d-Glucose	M01508	10:114504071-115004071	-0.277740510101531	0.493339847754815	0.573448444070754
MR-PCA	glucose	HMDB0000122	pantothenate	HMDB0000210	met-d-Glucose	M01508	12:111682800-112523499	-0.376329523314712	0.615319423630141	0.540802261905133
MR-PCA	glucose	HMDB0000122	pantothenate	HMDB0000210	met-d-Glucose	M01508	12:121166650-121666650	-0.877268050029496	0.608121593909965	0.149136966171322
MR-PCA	glucose	HMDB0000122	pantothenate	HMDB0000210	met-d-Glucose	M01508	13:28213465-28721145	0.15730860956746	0.548301704859171	0.774187702828967
MR-PCA	glucose	HMDB0000122	pantothenate	HMDB0000210	met-d-Glucose	M01508	17:43272775-44380160	0.591827015207727	0.707558227486434	0.402909793015784
MR-PCA	glucose	HMDB0000122	pantothenate	HMDB0000210	met-d-Glucose	M01508	20:22311971-22811971	-0.408067261074867	0.741891896449533	0.582294672693211
MR-PCA	orotate	HMDB0000226	flavin adenine dinucleotide (fad)	HMDB0001248	GCST90200392	GCST90200376	3:123305909-124961335	-0.0036369399574215	0.0364066320840081	0.920425517329474
MR-PCA	orotate	HMDB0000226	flavin adenine dinucleotide (fad)	HMDB0001248	GCST90200392	GCST90200376	7:32831514-33590783	0.0172492172147676	0.0533489846531676	0.746446897675361
MR-PCA	creatinine	HMDB0000562	4-methyl-2-oxopentanoate	HMDB0000695	met-d-Creatinine	GCST90199655	1:62775942-63275942	0.332576900254004	0.412653890810167	0.420273779879682
MR-PCA	creatinine	HMDB0000562	4-methyl-2-oxopentanoate	HMDB0000695	met-d-Creatinine	GCST90199655	1:78344069-78844069	-1.19526017660029	0.488730749555817	0.014459471893969
MR-PCA	creatinine	HMDB0000562	4-methyl-2-oxopentanoate	HMDB0000695	met-d-Creatinine	GCST90199655	1:113008681-113508681	0.157851605703964	0.334075411707242	0.636567861902843
MR-PCA	creatinine	HMDB0000562	4-methyl-2-oxopentanoate	HMDB0000695	met-d-Creatinine	GCST90199655	1:150079982-151190625	-0.544968504555972	0.34716321067141	0.116467213921381
MR-PCA	creatinine	HMDB0000562	4-methyl-2-oxopentanoate	HMDB0000695	met-d-Creatinine	GCST90199655	1:243202864-243702864	0.154164556414018	0.657137235986466	0.814519019549226
MR-PCA	creatinine	HMDB0000562	4-methyl-2-oxopentanoate	HMDB0000695	met-d-Creatinine	GCST90199655	2:15538692-16038692	0.172719123962183	0.369097656268107	0.639820586993842
MR-PCA	creatinine	HMDB0000562	4-methyl-2-oxopentanoate	HMDB0000695	met-d-Creatinine	GCST90199655	2:18426203-18926203	0.149780151389702	0.391010469938225	0.701675882388287
MR-PCA	creatinine	HMDB0000562	4-methyl-2-oxopentanoate	HMDB0000695	met-d-Creatinine	GCST90199655	2:73303397-74097901	-0.700320843097696	0.504191329457287	0.164833301002802
MR-PCA	creatinine	HMDB0000562	4-methyl-2-oxopentanoate	HMDB0000695	met-d-Creatinine	GCST90199655	2:121056440-121556440	-0.595813128533898	0.29913920541527	0.0463975346867473
MR-PCA	creatinine	HMDB0000562	4-methyl-2-oxopentanoate	HMDB0000695	met-d-Creatinine	GCST90199655	2:148593372-149093372	-0.002941828370806	0.567288696588203	0.995862373194901
MR-PCA	creatinine	HMDB0000562	4-methyl-2-oxopentanoate	HMDB0000695	met-d-Creatinine	GCST90199655	2:176734544-177234544	0.173928396254137	0.371497414069715	0.639654454870582
MR-PCA	creatinine	HMDB0000562	4-methyl-2-oxopentanoate	HMDB0000695	met-d-Creatinine	GCST90199655	2:211293055-211793055	0.38431297808769	0.315182275180671	0.222716830529633
MR-PCA	creatinine	HMDB0000562	4-methyl-2-oxopentanoate	HMDB0000695	met-d-Creatinine	GCST90199655	2:217394852-217894852	-0.388308898316021	0.371329367062286	0.295687400142988
MR-PCA	creatinine	HMDB0000562	4-methyl-2-oxopentanoate	HMDB0000695	met-d-Creatinine	GCST90199655	2:220108198-220608198	-0.0611789191381158	0.433698574820648	0.887819996208992
MR-PCA	creatinine	HMDB0000562	4-methyl-2-oxopentanoate	HMDB0000695	met-d-Creatinine	GCST90199655	3:38187471-38687471	-0.244278664478359	0.388202140200715	0.529181238546123
MR-PCA	creatinine	HMDB0000562	4-methyl-2-oxopentanoate	HMDB0000695	met-d-Creatinine	GCST90199655	3:141462708-141962708	-0.208160913039668	0.420744220824673	0.620780445297609
MR-PCA	creatinine	HMDB0000562	4-methyl-2-oxopentanoate	HMDB0000695	met-d-Creatinine	GCST90199655	3:185024780-185524780	1.39850223032196	0.481738845996049	0.0036957145778432
MR-PCA	creatinine	HMDB0000562	4-methyl-2-oxopentanoate	HMDB0000695	met-d-Creatinine	GCST90199655	4:76880934-77664144	0.0583381785033824	0.236330055210958	0.805023971360215
MR-PCA	creatinine	HMDB0000562	4-methyl-2-oxopentanoate	HMDB0000695	met-d-Creatinine	GCST90199655	4:103323863-104102802	0.0023791232355053	0.472596265089702	0.99598334176497
MR-PCA	creatinine	HMDB0000562	4-methyl-2-oxopentanoate	HMDB0000695	met-d-Creatinine	GCST90199655	5:39144851-39644851	-0.694602773362091	0.381978877849929	0.0689980677491502
MR-PCA	creatinine	HMDB0000562	4-methyl-2-oxopentanoate	HMDB0000695	met-d-Creatinine	GCST90199655	5:53045546-53835870	-0.03139410546969	0.268563733989689	0.906942234201861
MR-PCA	creatinine	HMDB0000562	4-methyl-2-oxopentanoate	HMDB0000695	met-d-Creatinine	GCST90199655	5:176565124-177065124	0.0740523360660683	0.332994414360571	0.824015652873252
MR-PCA	creatinine	HMDB0000562	4-methyl-2-oxopentanoate	HMDB0000695	met-d-Creatinine	GCST90199655	6:43556335-44056335	-0.565150164787822	0.309275651349385	0.0676494438395229
MR-PCA	creatinine	HMDB0000562	4-methyl-2-oxopentanoate	HMDB0000695	met-d-Creatinine	GCST90199655	6:108750742-109250742	-0.349353961022261	0.371924674237576	0.347569680306651
MR-PCA	creatinine	HMDB0000562	4-methyl-2-oxopentanoate	HMDB0000695	met-d-Creatinine	GCST90199655	6:133547208-134047208	-0.291928339724812	0.376661964843847	0.438315630886821
MR-PCA	creatinine	HMDB0000562	4-methyl-2-oxopentanoate	HMDB0000695	met-d-Creatinine	GCST90199655	6:160418389-160927934	0.0712125718745743	0.26939690710703	0.79151738725534
MR-PCA	creatinine	HMDB0000562	4-methyl-2-oxopentanoate	HMDB0000695	met-d-Creatinine	GCST90199655	7:1036567-1536567	-0.204710833003712	0.292336641923264	0.483766706860602
MR-PCA	creatinine	HMDB0000562	4-methyl-2-oxopentanoate	HMDB0000695	met-d-Creatinine	GCST90199655	7:25488956-25988956	-0.523543851706647	0.417715713836117	0.210078479772972
MR-PCA	creatinine	HMDB0000562	4-methyl-2-oxopentanoate	HMDB0000695	met-d-Creatinine	GCST90199655	7:76984640-77791673	-0.456004260501761	0.489610515052281	0.351666729213923
MR-PCA	creatinine	HMDB0000562	4-methyl-2-oxopentanoate	HMDB0000695	met-d-Creatinine	GCST90199655	7:128492221-128992221	0.289258445579665	0.410332511006499	0.480849630738278
MR-PCA	creatinine	HMDB0000562	4-methyl-2-oxopentanoate	HMDB0000695	met-d-Creatinine	GCST90199655	7:151165041-151665041	0.204532988568988	0.287260796977909	0.476457659924476
MR-PCA	creatinine	HMDB0000562	4-methyl-2-oxopentanoate	HMDB0000695	met-d-Creatinine	GCST90199655	8:8031142-9250941	-0.0990192406515978	0.396408965427426	0.802749275174439
MR-PCA	creatinine	HMDB0000562	4-methyl-2-oxopentanoate	HMDB0000695	met-d-Creatinine	GCST90199655	8:9759952-10530228	0.0917836844244501	0.491234579893196	0.851783824291962
MR-PCA	creatinine	HMDB0000562	4-methyl-2-oxopentanoate	HMDB0000695	met-d-Creatinine	GCST90199655	8:10561829-11945872	0.507069206728191	0.426729451527664	0.234727605545487
MR-PCA	creatinine	HMDB0000562	4-methyl-2-oxopentanoate	HMDB0000695	met-d-Creatinine	GCST90199655	8:19609539-20109539	0.24197913364574	0.404926531848658	0.550115042376373
MR-PCA	creatinine	HMDB0000562	4-methyl-2-oxopentanoate	HMDB0000695	met-d-Creatinine	GCST90199655	8:23527006-24027006	-0.281300855656507	0.426014435650027	0.50905602310937
MR-PCA	creatinine	HMDB0000562	4-methyl-2-oxopentanoate	HMDB0000695	met-d-Creatinine	GCST90199655	8:30157389-30657389	0.0888122154035607	0.371803650480168	0.811207478686263
MR-PCA	creatinine	HMDB0000562	4-methyl-2-oxopentanoate	HMDB0000695	met-d-Creatinine	GCST90199655	8:144768354-145268354	0.180306854667093	0.413858600553014	0.663074284513279
MR-PCA	creatinine	HMDB0000562	4-methyl-2-oxopentanoate	HMDB0000695	met-d-Creatinine	GCST90199655	9:71184707-71684707	-0.0201537070402901	0.414506220558593	0.961221334001739
MR-PCA	creatinine	HMDB0000562	4-methyl-2-oxopentanoate	HMDB0000695	met-d-Creatinine	GCST90199655	10:52398454-52898454	0.197126866344582	0.410041263693717	0.630695007058799
MR-PCA	creatinine	HMDB0000562	4-methyl-2-oxopentanoate	HMDB0000695	met-d-Creatinine	GCST90199655	11:1928330-2428330	0.209448488254319	0.340210164679768	0.53812922981734
MR-PCA	creatinine	HMDB0000562	4-methyl-2-oxopentanoate	HMDB0000695	met-d-Creatinine	GCST90199655	11:2548804-3048804	0.260213029915761	0.26157413935694	0.319835264497368
MR-PCA	creatinine	HMDB0000562	4-methyl-2-oxopentanoate	HMDB0000695	met-d-Creatinine	GCST90199655	11:30504837-31294673	-0.210438555104563	0.23877302875037	0.378137597653004
MR-PCA	creatinine	HMDB0000562	4-methyl-2-oxopentanoate	HMDB0000695	met-d-Creatinine	GCST90199655	11:116373213-117240760	-0.428058937036416	0.324824706730773	0.187565517148494
MR-PCA	creatinine	HMDB0000562	4-methyl-2-oxopentanoate	HMDB0000695	met-d-Creatinine	GCST90199655	12:15092463-15592463	0.0729518264580598	0.407459952732586	0.85790591494336
MR-PCA	creatinine	HMDB0000562	4-methyl-2-oxopentanoate	HMDB0000695	met-d-Creatinine	GCST90199655	15:41118334-41871842	-0.0390888940267914	0.486220971663928	0.93592447906166
MR-PCA	creatinine	HMDB0000562	4-methyl-2-oxopentanoate	HMDB0000695	met-d-Creatinine	GCST90199655	15:45400360-46179051	0.534246089899098	0.27726453470018	0.0539988112354247
MR-PCA	creatinine	HMDB0000562	4-methyl-2-oxopentanoate	HMDB0000695	met-d-Creatinine	GCST90199655	15:53700578-54200578	0.795091296756999	0.460650765144422	0.0843442587073046
MR-PCA	creatinine	HMDB0000562	4-methyl-2-oxopentanoate	HMDB0000695	met-d-Creatinine	GCST90199655	15:76097375-76597375	0.0001558623769621	0.418205280122913	0.999702633641372
MR-PCA	creatinine	HMDB0000562	4-methyl-2-oxopentanoate	HMDB0000695	met-d-Creatinine	GCST90199655	16:20142332-21335139	0.390549723380564	0.231509454938545	0.0916089394326918
MR-PCA	creatinine	HMDB0000562	4-methyl-2-oxopentanoate	HMDB0000695	met-d-Creatinine	GCST90199655	16:89453424-89953424	0.623881749279303	0.456665219010074	0.171886005032514
MR-PCA	creatinine	HMDB0000562	4-methyl-2-oxopentanoate	HMDB0000695	met-d-Creatinine	GCST90199655	17:19176536-19724875	0.510055919099542	0.307730030967837	0.0974227662574189
MR-PCA	creatinine	HMDB0000562	4-methyl-2-oxopentanoate	HMDB0000695	met-d-Creatinine	GCST90199655	17:37200083-37954217	-0.416017967933625	0.380400988151521	0.274117245582436
MR-PCA	creatinine	HMDB0000562	4-methyl-2-oxopentanoate	HMDB0000695	met-d-Creatinine	GCST90199655	17:58690466-59700441	-0.175377285481825	0.310154458476531	0.571766744054952
MR-PCA	creatinine	HMDB0000562	4-methyl-2-oxopentanoate	HMDB0000695	met-d-Creatinine	GCST90199655	18:76910235-77410235	0.0844135477102804	0.346989089597337	0.807792867796675
MR-PCA	creatinine	HMDB0000562	4-methyl-2-oxopentanoate	HMDB0000695	met-d-Creatinine	GCST90199655	19:32940263-33709298	-0.0919139560218416	0.350101919263059	0.792909118340138
MR-PCA	creatinine	HMDB0000562	4-methyl-2-oxopentanoate	HMDB0000695	met-d-Creatinine	GCST90199655	19:45162079-45662079	-0.502464839523949	0.399251899594276	0.208205262539083
MR-PCA	creatinine	HMDB0000562	4-methyl-2-oxopentanoate	HMDB0000695	met-d-Creatinine	GCST90199655	20:32653904-33537782	0.734186652255235	0.455722069123849	0.107170923090176
MR-PCA	creatinine	HMDB0000562	4-methyl-2-oxopentanoate	HMDB0000695	met-d-Creatinine	GCST90199655	22:38345240-38845240	-0.472301643713251	0.512232954839234	0.356505298282348
MR-PCA	adenosine	HMDB0000050	alpha-ketobutyrate	HMDB0000005	M00555	GCST90200438	1:109564880-110064880	0.0216418799815039	0.146744771458493	0.882753374086349
MR-PCA	adenosine	HMDB0000050	alpha-ketobutyrate	HMDB0000005	M00555	GCST90200438	6:96128415-96628415	-0.231542476684448	0.177733713673708	0.192660354141579
MR-PCA	alanine	HMDB0000161	choline	HMDB0000097	bioa_001	M15506	1:206985954-207485954	-0.46987146586574	0.350158634114733	0.179634353761472
MR-PCA	alanine	HMDB0000161	choline	HMDB0000097	bioa_001	M15506	2:27143030-28594285	0.26282396195308	0.280539057132931	0.348833986352155
MR-PCA	alanine	HMDB0000161	choline	HMDB0000097	bioa_001	M15506	2:64958074-65458074	-0.219910644623071	0.283521259621061	0.437961128158234
MR-PCA	alanine	HMDB0000161	choline	HMDB0000097	bioa_001	M15506	3:71155270-71655270	-0.979101467541592	0.522415121667324	0.0609052255285676
MR-PCA	alanine	HMDB0000161	choline	HMDB0000097	bioa_001	M15506	4:88976422-89476422	-0.466662149325245	0.437215204748691	0.285813300915107
MR-PCA	alanine	HMDB0000161	choline	HMDB0000097	bioa_001	M15506	7:72732874-73232874	-0.392641297607808	0.462684203856888	0.396094905578107
MR-PCA	alanine	HMDB0000161	choline	HMDB0000097	bioa_001	M15506	8:145568681-146068681	0.386338620370757	0.520578120046874	0.458006270612249
MR-PCA	alanine	HMDB0000161	choline	HMDB0000097	bioa_001	M15506	9:4040541-4540541	-0.223957578533969	0.467618652929051	0.631986941386977
MR-PCA	alanine	HMDB0000161	choline	HMDB0000097	bioa_001	M15506	11:116336283-116836283	-1.51057837549432	0.417301888988311	0.0002947516458968
MR-PCA	alanine	HMDB0000161	choline	HMDB0000097	bioa_001	M15506	12:46636543-47713425	0.0662439842095942	0.201979924135127	0.742931992959046
MR-PCA	alanine	HMDB0000161	choline	HMDB0000097	bioa_001	M15506	12:56615040-57115040	0.329846516185751	0.267935752755924	0.218298291172283
MR-PCA	alanine	HMDB0000161	choline	HMDB0000097	bioa_001	M15506	12:59727701-60227701	0.585570099972074	0.364313073222792	0.107982738120709
MR-PCA	alanine	HMDB0000161	choline	HMDB0000097	bioa_001	M15506	14:75116447-75616447	0.40611503335491	0.539531403541671	0.451619352787298
MR-PCA	alanine	HMDB0000161	choline	HMDB0000097	bioa_001	M15506	16:69621701-70931491	0.0004668903382283	0.243002703172662	0.998466994982366
MR-PCA	alanine	HMDB0000161	choline	HMDB0000097	bioa_001	M15506	17:40568584-41068584	0.421249403590341	0.601720302174121	0.48388040215572
MR-PCA	alanine	HMDB0000161	choline	HMDB0000097	bioa_001	M15506	22:18906543-19406543	-0.392573423352032	0.458887009626537	0.392279726508435
MR-PCA	5-oxoproline	HMDB0000267	leucine	HMDB0000687	GCST90200280	met-d-Leu	8:144861615-145802337	-0.0101050561030238	0.0092467520233925	0.274471862301427
MR-PCA	5-oxoproline	HMDB0000267	leucine	HMDB0000687	GCST90200280	met-d-Leu	12:56615338-57115338	-0.0940679871921478	0.029205138411506	0.0012777106732277
MR-PCA	phosphate	HMDB0001429	n-palmitoyl-sphinganine (d18:0/16:0)	HMDB11760	GCST90200393	GCST90200064	1:21570042-22070042	-0.0217764825439345	0.0813012650197598	0.788815362269866
MR-PCA	5-oxoproline	HMDB0000267	n-acetylglucosaminylasparagine	HMDB0000489	GCST90200280	GCST90200316	8:144861615-145802337	0.0166165668333254	0.0347521290727899	0.632546798974773
MR-PCA	5-oxoproline	HMDB0000267	n-acetylglucosaminylasparagine	HMDB0000489	GCST90200280	GCST90200316	12:56615338-57115338	0.0411716143937889	0.106818055731317	0.69991378887816
MR-PCA	acetone	HMDB0001659	alpha-ketoglutaramate*	HMDB0001552	met-d-Acetone	GCST90199885	1:120074995-120574995	-0.519690356528934	0.395504697742367	0.188848600547593
MR-PCA	acetone	HMDB0001659	alpha-ketoglutaramate*	HMDB0001552	met-d-Acetone	GCST90199885	5:41206969-43455198	0.0161219903824024	0.234554285132404	0.945200892061625
MR-PCA	acetone	HMDB0001659	alpha-ketoglutaramate*	HMDB0001552	met-d-Acetone	GCST90199885	6:166522838-167022838	-0.338090544014183	0.28670992910272	0.238315497458415
MR-PCA	acetone	HMDB0001659	alpha-ketoglutaramate*	HMDB0001552	met-d-Acetone	GCST90199885	8:126241733-126741733	0.316224978107288	0.329105858464126	0.336622071885888
MR-PCA	acetone	HMDB0001659	alpha-ketoglutaramate*	HMDB0001552	met-d-Acetone	GCST90199885	10:135065795-135607239	0.0135798493957476	0.305836869798139	0.964583757118378
MR-PCA	acetone	HMDB0001659	alpha-ketoglutaramate*	HMDB0001552	met-d-Acetone	GCST90199885	11:116461180-116961180	1.33543850946201	0.620832390992564	0.0314726354158599
MR-PCA	acetone	HMDB0001659	alpha-ketoglutaramate*	HMDB0001552	met-d-Acetone	GCST90199885	12:122365033-122865033	-0.0240628860867233	0.45211211765521	0.957554013738446
MR-PCA	acetone	HMDB0001659	alpha-ketoglutaramate*	HMDB0001552	met-d-Acetone	GCST90199885	12:123068455-124007504	-0.259296354672361	0.399538712583987	0.516345283798881
MR-PCA	acetone	HMDB0001659	alpha-ketoglutaramate*	HMDB0001552	met-d-Acetone	GCST90199885	13:42058883-42558883	-0.362519139879055	0.420999164254347	0.389187208105906
MR-PCA	acetone	HMDB0001659	alpha-ketoglutaramate*	HMDB0001552	met-d-Acetone	GCST90199885	17:6935779-7435779	-0.756197057879165	0.335943305332796	0.0243876721162941
MR-PCA	acetone	HMDB0001659	alpha-ketoglutaramate*	HMDB0001552	met-d-Acetone	GCST90199885	19:45929043-46429043	0.226256579314426	0.404090760387282	0.575537246011076
MR-PCA	glycohyocholate	HMDB0000138	cholesterol	HMDB0000067	GCST90199935	M00063	10:45742470-46242470	-0.0511906026138316	0.162271762437519	0.752410768286397
MR-PCA	glycohyocholate	HMDB0000138	cholesterol	HMDB0000067	GCST90199935	M00063	17:28409010-28909010	0.0418939546622278	0.144840557622684	0.772396287972659
MR-PCA	urate	HMDB0000289	glucose	HMDB0000122	M01604	GCST90200440	4:9676051-10553081	0.0315239293146842	0.0469949365079337	0.502351663513526
MR-PCA	creatine	HMDB0000064	asparagine	HMDB0000168	GCST90200323	GCST90200452	2:211290507-211790507	-0.402638959078744	0.0731227252861025	3.6636005263677e-08
MR-PCA	creatine	HMDB0000064	asparagine	HMDB0000168	GCST90200323	GCST90200452	15:45404327-45904327	0.0932434970411731	0.113667367714826	0.412034299698005
MR-PCA	4-hydroxyphenylpyruvate	HMDB0000707	dihydroorotate	HMDB03349	GCST90200300	GCST90200444	11:63046797-63546797	0.0795613896413935	0.0972974688530417	0.413521176620907
MR-PCA	4-hydroxyphenylpyruvate	HMDB0000707	dihydroorotate	HMDB03349	GCST90200300	GCST90200444	12:122051275-122551275	-0.211769499367994	0.107633073500133	0.0491240686984723
MR-PCA	glycine	HMDB0000123	leucine	HMDB0000687	GCST90200707	bioa_011	1:75967169-76467169	0.0521501576588535	0.0578954655650877	0.367713752380435
MR-PCA	glycine	HMDB0000123	leucine	HMDB0000687	GCST90200707	bioa_011	2:211036896-212058697	-0.0307935965449701	0.0108966210269963	0.0047136700528427
MR-PCA	glycine	HMDB0000123	leucine	HMDB0000687	GCST90200707	bioa_011	3:125659669-126159669	-0.0412439146647368	0.0372517533020119	0.268221700743182
MR-PCA	glycine	HMDB0000123	leucine	HMDB0000687	GCST90200707	bioa_011	9:6290540-6790540	-0.0562628745923199	0.0377423888638382	0.136038219530443
MR-PCA	glycine	HMDB0000123	1-stearoyl-2-oleoyl-gps (18:0/18:1)	HMDB0010163	met-d-Gly	GCST90199652	1:11606378-12106378	-0.362094553630221	0.516610258074678	0.483362496342379
MR-PCA	glycine	HMDB0000123	1-stearoyl-2-oleoyl-gps (18:0/18:1)	HMDB0010163	met-d-Gly	GCST90199652	1:75982013-76482013	0.300136712633948	0.339194206360178	0.376236394528179
MR-PCA	glycine	HMDB0000123	1-stearoyl-2-oleoyl-gps (18:0/18:1)	HMDB0010163	met-d-Gly	GCST90199652	1:120004506-120504506	-0.309342787576148	0.379424480599119	0.414903612403499
MR-PCA	glycine	HMDB0000123	1-stearoyl-2-oleoyl-gps (18:0/18:1)	HMDB0010163	met-d-Gly	GCST90199652	1:151589838-152089838	-0.961223410631906	0.603840817398003	0.11141863370756
MR-PCA	glycine	HMDB0000123	1-stearoyl-2-oleoyl-gps (18:0/18:1)	HMDB0010163	met-d-Gly	GCST90199652	2:165276338-165776338	-0.191920562673658	0.450299898037112	0.669957674100796
MR-PCA	glycine	HMDB0000123	1-stearoyl-2-oleoyl-gps (18:0/18:1)	HMDB0010163	met-d-Gly	GCST90199652	2:208538752-212979649	-0.0210703355537178	0.0331607070012625	0.525167129116017
MR-PCA	glycine	HMDB0000123	1-stearoyl-2-oleoyl-gps (18:0/18:1)	HMDB0010163	met-d-Gly	GCST90199652	2:226790540-227290540	-0.343602103294352	0.45408617177261	0.449236085026866
MR-PCA	glycine	HMDB0000123	1-stearoyl-2-oleoyl-gps (18:0/18:1)	HMDB0010163	met-d-Gly	GCST90199652	3:12110357-12610357	-0.431272679912119	0.410226161982147	0.293118682859425
MR-PCA	glycine	HMDB0000123	1-stearoyl-2-oleoyl-gps (18:0/18:1)	HMDB0010163	met-d-Gly	GCST90199652	3:48534270-49826414	-0.0193637652197153	0.396061693676514	0.961006336394314
MR-PCA	glycine	HMDB0000123	1-stearoyl-2-oleoyl-gps (18:0/18:1)	HMDB0010163	met-d-Gly	GCST90199652	3:125116791-126249375	-0.0370017539863227	0.148761891776371	0.803568556337677
MR-PCA	glycine	HMDB0000123	1-stearoyl-2-oleoyl-gps (18:0/18:1)	HMDB0010163	met-d-Gly	GCST90199652	4:102676923-103438709	-0.172612293278418	0.402871730464456	0.668320095146028
MR-PCA	glycine	HMDB0000123	1-stearoyl-2-oleoyl-gps (18:0/18:1)	HMDB0010163	met-d-Gly	GCST90199652	5:90005685-90505685	-0.64885764175922	0.468969207623146	0.166486295189805
MR-PCA	glycine	HMDB0000123	1-stearoyl-2-oleoyl-gps (18:0/18:1)	HMDB0010163	met-d-Gly	GCST90199652	5:131427047-131927047	0.128679763438864	0.588179256494434	0.826824200960052
MR-PCA	glycine	HMDB0000123	1-stearoyl-2-oleoyl-gps (18:0/18:1)	HMDB0010163	met-d-Gly	GCST90199652	6:131620261-132120261	-0.429379015239498	0.706800727526519	0.543521420492383
MR-PCA	glycine	HMDB0000123	1-stearoyl-2-oleoyl-gps (18:0/18:1)	HMDB0010163	met-d-Gly	GCST90199652	6:160518860-161018860	-0.125769291788851	0.456000297798147	0.782694255887237
MR-PCA	glycine	HMDB0000123	1-stearoyl-2-oleoyl-gps (18:0/18:1)	HMDB0010163	met-d-Gly	GCST90199652	7:55560073-56715237	-0.360392005951045	0.238338887815865	0.130508666394671
MR-PCA	glycine	HMDB0000123	1-stearoyl-2-oleoyl-gps (18:0/18:1)	HMDB0010163	met-d-Gly	GCST90199652	8:8915380-9434231	-0.0587773547265637	0.226002123044929	0.794806424818756
MR-PCA	glycine	HMDB0000123	1-stearoyl-2-oleoyl-gps (18:0/18:1)	HMDB0010163	met-d-Gly	GCST90199652	8:17169461-17669461	-0.327210325899615	0.316793763772392	0.301659493287911
MR-PCA	glycine	HMDB0000123	1-stearoyl-2-oleoyl-gps (18:0/18:1)	HMDB0010163	met-d-Gly	GCST90199652	8:126212070-126756694	-0.670243387230736	0.2522257975441	0.0078765815193542
MR-PCA	glycine	HMDB0000123	1-stearoyl-2-oleoyl-gps (18:0/18:1)	HMDB0010163	met-d-Gly	GCST90199652	9:5668443-7086536	-0.0892154128346601	0.172349587643287	0.6047079605607
MR-PCA	glycine	HMDB0000123	1-stearoyl-2-oleoyl-gps (18:0/18:1)	HMDB0010163	met-d-Gly	GCST90199652	11:8005408-8505408	-0.130322619458858	0.306596777628556	0.670791525975625
MR-PCA	glycine	HMDB0000123	1-stearoyl-2-oleoyl-gps (18:0/18:1)	HMDB0010163	met-d-Gly	GCST90199652	12:115016-615016	-0.151393844134446	0.404144375715724	0.707955468151469
MR-PCA	glycine	HMDB0000123	1-stearoyl-2-oleoyl-gps (18:0/18:1)	HMDB0010163	met-d-Gly	GCST90199652	12:21136493-21636493	-0.064210847583794	0.47170662873978	0.891722828429329
MR-PCA	glycine	HMDB0000123	1-stearoyl-2-oleoyl-gps (18:0/18:1)	HMDB0010163	met-d-Gly	GCST90199652	12:46468358-47667420	-0.0506610239557038	0.265836391976185	0.848860778373362
MR-PCA	glycine	HMDB0000123	1-stearoyl-2-oleoyl-gps (18:0/18:1)	HMDB0010163	met-d-Gly	GCST90199652	12:56615338-57115338	-0.0829421777960627	0.34945782087885	0.812388907245187
MR-PCA	glycine	HMDB0000123	1-stearoyl-2-oleoyl-gps (18:0/18:1)	HMDB0010163	met-d-Gly	GCST90199652	12:57516305-58016305	0.365849075096076	0.402099839323296	0.362903541599605
MR-PCA	glycine	HMDB0000123	1-stearoyl-2-oleoyl-gps (18:0/18:1)	HMDB0010163	met-d-Gly	GCST90199652	12:59343804-59843804	0.143129099268678	0.45399330016674	0.752558949383924
MR-PCA	glycine	HMDB0000123	1-stearoyl-2-oleoyl-gps (18:0/18:1)	HMDB0010163	met-d-Gly	GCST90199652	13:50472895-50972895	-0.440024466277293	0.438866798822444	0.316035623667051
MR-PCA	glycine	HMDB0000123	1-stearoyl-2-oleoyl-gps (18:0/18:1)	HMDB0010163	met-d-Gly	GCST90199652	14:100551720-101051720	-0.322204697881546	0.447290440450923	0.471310862950784
MR-PCA	glycine	HMDB0000123	1-stearoyl-2-oleoyl-gps (18:0/18:1)	HMDB0010163	met-d-Gly	GCST90199652	15:42451374-42951374	0.0648588397703196	0.520214953520273	0.900779266627699
MR-PCA	glycine	HMDB0000123	1-stearoyl-2-oleoyl-gps (18:0/18:1)	HMDB0010163	met-d-Gly	GCST90199652	15:43028726-44613739	-0.0926721159936196	0.475732760852269	0.845550552169329
MR-PCA	glycine	HMDB0000123	1-stearoyl-2-oleoyl-gps (18:0/18:1)	HMDB0010163	met-d-Gly	GCST90199652	15:58180763-58713267	-0.0557946192352169	0.309530781303649	0.856952005745714
MR-PCA	glycine	HMDB0000123	1-stearoyl-2-oleoyl-gps (18:0/18:1)	HMDB0010163	met-d-Gly	GCST90199652	16:79678196-80178196	0.482483641111722	0.547914213471799	0.378543860364396
MR-PCA	glycine	HMDB0000123	1-stearoyl-2-oleoyl-gps (18:0/18:1)	HMDB0010163	met-d-Gly	GCST90199652	16:80626853-81422810	0.0374884151748875	0.169464110414971	0.824923137382466
MR-PCA	glycine	HMDB0000123	1-stearoyl-2-oleoyl-gps (18:0/18:1)	HMDB0010163	met-d-Gly	GCST90199652	17:45235982-45996386	-0.263497456211487	0.409863111706911	0.520294591467417
MR-PCA	glycine	HMDB0000123	1-stearoyl-2-oleoyl-gps (18:0/18:1)	HMDB0010163	met-d-Gly	GCST90199652	19:17984588-18484588	-0.691986940109806	0.458864470871364	0.13154375249264
MR-PCA	glutamate	HMDB0000148	sphinganine	HMDB0000269	bioa_007	GCST90200374	12:121174861-121674861	0.207549574201635	0.278464667169198	0.456068985588037
MR-PCA	1-methylnicotinamide	HMDB0000699	2-oxoarginine*	HMDB0004225	GCST90200406	GCST90199903	6:160317928-160817928	-0.892504058242758	0.0855858751502348	1.8440547160124001e-25
MR-PCA	valine	HMDB0000883	cortisol	HMDB0000063	M01649	M01712	4:88976422-89476422	-0.051008406073616	0.153376297093326	0.739458641219939
MR-PCA	phenylalanine	HMDB0000159	s-1-pyrroline-5-carboxylate	HMDB0001301	GCST90200396	GCST90200381	12:103005621-103594137	0.0893383471387369	0.0943383205957145	0.3436390083102
MR-PCA	1-methylurate	HMDB0003099	hippurate	HMDB0000714	M34395	GCST90199624	8:18010431-18510431	-0.0773215643822663	0.0828685763715764	0.350787678709579
MR-PCA	beta-citrylglutamate	HMDB0241915	leucine	HMDB0000687	GCST90199911	met-d-Leu	3:183486882-183986882	-0.0130379806469098	0.0272629687156368	0.632486222100854
MR-PCA	beta-citrylglutamate	HMDB0241915	leucine	HMDB0000687	GCST90199911	met-d-Leu	11:88203934-92094388	-0.0095237027165718	0.0067665060973927	0.159285948280275
MR-PCA	phenylalanine	HMDB0000159	3-aminoisobutyrate	HMDB0002166	met-d-Phe	GCST90200310	2:211293055-211793055	-1.10067491696696	0.443955079797038	0.0131659583722426
MR-PCA	phenylalanine	HMDB0000159	3-aminoisobutyrate	HMDB0002166	met-d-Phe	GCST90200310	6:17868392-18368392	-0.0368630846475966	0.488745917482259	0.939877506684475
MR-PCA	phenylalanine	HMDB0000159	3-aminoisobutyrate	HMDB0002166	met-d-Phe	GCST90200310	11:57019429-57519429	-0.174873738743962	0.344218462635606	0.611431421941488
MR-PCA	phenylalanine	HMDB0000159	3-aminoisobutyrate	HMDB0002166	met-d-Phe	GCST90200310	12:56671418-57171418	0.775444696649153	0.473015914423508	0.101137723005171
MR-PCA	phenylalanine	HMDB0000159	3-aminoisobutyrate	HMDB0002166	met-d-Phe	GCST90200310	12:102211009-102721004	-0.20071397129401	0.263945041984935	0.446992518621382
MR-PCA	phenylalanine	HMDB0000159	3-aminoisobutyrate	HMDB0002166	met-d-Phe	GCST90200310	12:102890425-104124563	-0.0634479060548631	0.119695783018901	0.59605898248297
MR-PCA	phenylalanine	HMDB0000159	3-aminoisobutyrate	HMDB0002166	met-d-Phe	GCST90200310	12:104125826-104625826	-0.240188831995978	0.314585735066918	0.445160291137934
MR-PCA	phenylalanine	HMDB0000159	3-aminoisobutyrate	HMDB0002166	met-d-Phe	GCST90200310	14:55161744-55661744	-0.121398659372809	0.320902545316176	0.705204906517642
MR-PCA	phenylalanine	HMDB0000159	3-aminoisobutyrate	HMDB0002166	met-d-Phe	GCST90200310	14:55670870-56170870	0.375562635631673	0.357654423486724	0.293685345369418
MR-PCA	phenylalanine	HMDB0000159	3-aminoisobutyrate	HMDB0002166	met-d-Phe	GCST90200310	16:16004626-16504626	-0.487914698964102	0.397624090578814	0.219794291658203
MR-PCA	docosahexaenoate (dha; 22:6n3)	HMDB0002183	kynurenine	HMDB0000684	GCST90199651	M15140	11:61376206-61876206	-0.182672919117603	0.142101773741187	0.198614940544846
MR-PCA	valine	HMDB0000883	allantoin	HMDB0000462	M01649	M01107	4:88976422-89476422	-0.199746200387347	0.179811323966082	0.266626237769871
MR-PCA	theobromine	HMDB0002825	creatine	HMDB0000064	GCST90199644	GCST90200323	19:41121480-41621480	-0.0561841256997745	0.0890635175872122	0.528150313243867
MR-PCA	methionine	HMDB0000696	eicosapentaenoate (epa; 20:5n3)	HMDB0001999	bioa_013	GCST90200349	5:89993899-90493899	0.272531334087569	0.228384828013112	0.232752384500663
MR-PCA	methionine	HMDB0000696	eicosapentaenoate (epa; 20:5n3)	HMDB0001999	bioa_013	GCST90200349	12:46900176-47464292	0.323014930713387	0.198498739849076	0.103675610211298
MR-PCA	methionine	HMDB0000696	eicosapentaenoate (epa; 20:5n3)	HMDB0001999	bioa_013	GCST90200349	12:56615040-57115040	0.682271398136958	0.320443175253942	0.0332419007665151
MR-PCA	sphinganine-1-phosphate	HMDB0001383	pantothenate	HMDB0000210	GCST90199845	GCST90200279	3:56698451-57198451	0.108854500669706	0.0787828618934655	0.167062975097839
MR-PCA	sphinganine-1-phosphate	HMDB0001383	pantothenate	HMDB0000210	GCST90199845	GCST90200279	17:74160792-74669333	-0.000507490918181	0.0841129570679888	0.995186036422727
MR-PCA	trans-urocanate	HMDB0000301	pyruvate	HMDB0000243	GCST90200416	met-d-Pyruvate	8:17963874-18463874	0.0103126954425537	0.0245409521574016	0.674321872437976
MR-PCA	trans-urocanate	HMDB0000301	pyruvate	HMDB0000243	GCST90200416	met-d-Pyruvate	12:96124750-96624750	-0.0122382289672872	0.0145716897506905	0.400984978168505
MR-PCA	trans-urocanate	HMDB0000301	pyruvate	HMDB0000243	GCST90200416	met-d-Pyruvate	19:51269710-51769710	-0.0001666112745259	0.0189742620599249	0.992993938058394
MR-PCA	histidine	HMDB0000177	7-methylxanthine	HMDB0001991	M00059	M34390	4:9731889-10602550	-0.0407309456727015	0.153255988386366	0.790415838256068
MR-PCA	gluconate	HMDB0000625	glucose	HMDB0000122	GCST90200373	GCST90200440	4:99521223-100894070	0.0265940722969125	0.0550554673192836	0.629066311441371
MR-PCA	1-stearoyl-2-oleoyl-gps (18:0/18:1)	HMDB0010163	spermidine	HMDB0001257	GCST90199652	GCST90200423	3:56598999-57098999	0.564318848878393	0.105989731608986	1.01354522557329e-07
MR-PCA	4-methyl-2-oxopentanoate	HMDB0000695	acetate	HMDB0000042	M22116	met-d-Acetate	4:88976422-89476422	-0.0502668941515972	0.0374398140661178	0.179399801564135
MR-PCA	4-methyl-2-oxopentanoate	HMDB0000695	acetate	HMDB0000042	M22116	met-d-Acetate	13:48209901-48709901	0.0283867256018581	0.0461455227729748	0.538451267429307
MR-PCA	uridine	HMDB0000296	2-hydroxyphenylacetate	HMDB0000669	M00606	GCST90200369	1:20665172-21165172	-0.216663272237903	0.152074511469266	0.154238774863493
MR-PCA	uridine	HMDB0000296	2-hydroxyphenylacetate	HMDB0000669	M00606	GCST90200369	7:47852911-48352911	-0.0278570949725929	0.151305512329689	0.853925932431377
MR-PCA	uridine	HMDB0000296	2-hydroxyphenylacetate	HMDB0000669	M00606	GCST90200369	22:50721752-51221752	0.113678532138871	0.113042243421193	0.314594179384848
MR-PCA	leucine	HMDB0000687	caffeine	HMDB0001847	bioa_011	GCST90200436	2:27480940-27980940	0.588475921241718	0.611550804263435	0.335914874158275
MR-PCA	leucine	HMDB0000687	caffeine	HMDB0001847	bioa_011	GCST90200436	4:88972827-89472827	0.42963974546374	0.188657136144675	0.0227648853632197
MR-PCA	leucine	HMDB0000687	caffeine	HMDB0001847	bioa_011	GCST90200436	11:116336283-116883862	-0.34234102333442	0.368137935236614	0.352409420142515
MR-PCA	leucine	HMDB0000687	caffeine	HMDB0001847	bioa_011	GCST90200436	15:58477325-58977325	0.519726068024948	0.363787076871554	0.153103542786127
MR-PCA	leucine	HMDB0000687	caffeine	HMDB0001847	bioa_011	GCST90200436	16:70059237-70559237	-0.201039767637928	0.315629498131886	0.524158323205404
MR-PCA	arachidonate (20:4n6)	HMDB0001043	alpha-ketoglutarate	HMDB0000208	M01110	M33453	11:61330635-61830635	-0.007984208612202	0.0563992035384846	0.887422838973899
MR-PCA	histidine	HMDB0000177	allantoin	HMDB0000462	GCST90200377	GCST90200286	2:211293055-211793055	0.220196982345287	0.11338477702169	0.0521331015407608
MR-PCA	histidine	HMDB0000177	allantoin	HMDB0000462	GCST90200377	GCST90200286	12:96129884-96629884	0.0794751808480574	0.07485764105306	0.288379037548644
MR-PCA	beta-citrylglutamate	HMDB0241915	cystathionine	HMDB0000099	GCST90199911	GCST90200383	3:183486882-183986882	0.0719231430615447	0.103289432029603	0.486224536440279
MR-PCA	beta-citrylglutamate	HMDB0241915	cystathionine	HMDB0000099	GCST90199911	GCST90200383	11:88203934-92094388	-0.0321923637241295	0.0256533577932127	0.209515558934735
MR-PCA	alpha-ketoglutarate	HMDB0000208	arginine	HMDB0000517	GCST90200455	M01638	20:44931392-45517926	0.02759697129491	0.100161850657982	0.782913861889183
MR-PCA	guanidinoacetate	HMDB0000128	docosahexaenoate (dha; 22:6n3)	HMDB0002183	GCST90200384	M19323	6:131647278-132147278	-0.335375341878317	0.17190000091685	0.0510581252741539
MR-PCA	guanidinoacetate	HMDB0000128	docosahexaenoate (dha; 22:6n3)	HMDB0002183	GCST90200384	M19323	12:101043-601043	-0.186081743410957	0.129772870905513	0.151599869769349
MR-PCA	2-hydroxyglutarate	HMDB0059655	adenosine 5'-monophosphate (amp)	HMDB0000045	GCST90199865	GCST90200356	2:242459363-242959363	0.0925292899570197	0.101952178980945	0.364102594497271
MR-PCA	2-hydroxyglutarate	HMDB0059655	adenosine 5'-monophosphate (amp)	HMDB0000045	GCST90199865	GCST90200356	14:91386532-91886532	0.128426020564028	0.0988553924612744	0.193899268645974
MR-PCA	serine	HMDB0000187	n-acetylornithine	HMDB0003357	M32315	M15630	1:119966025-120466025	-0.152223673834303	0.0878639718261308	0.0831859080116632
MR-PCA	serine	HMDB0000187	n-acetylornithine	HMDB0003357	M32315	M15630	2:211323559-211823559	0.0506093136113251	0.119627752213831	0.672253944759422
MR-PCA	serine	HMDB0000187	n-acetylornithine	HMDB0003357	M32315	M15630	7:55822010-56322010	-0.28272674398068	0.13400084462992	0.0348680234655937
MR-PCA	glycerophosphorylcholine (gpc)	HMDB0000086	4-acetamidobutanoate	HMDB0003681	GCST90199629	M01558	1:40156715-40656715	0.0424583770698163	0.158203206766129	0.788407803560863
MR-PCA	kynurenine	HMDB0000684	2-hydroxyglutarate	HMDB0059655	GCST90199636	GCST90199865	1:241463402-241963402	-0.0374536286229764	0.0765797255655992	0.624784908254359
MR-PCA	kynurenine	HMDB0000684	2-hydroxyglutarate	HMDB0059655	GCST90199636	GCST90199865	8:39554593-40054593	0.0694567279115628	0.112837901531821	0.538195318147202
MR-PCA	kynurenine	HMDB0000684	2-hydroxyglutarate	HMDB0059655	GCST90199636	GCST90199865	12:111809557-113090766	-0.138622686340344	0.136386306341061	0.309440186116047
MR-PCA	kynurenine	HMDB0000684	2-hydroxyglutarate	HMDB0059655	GCST90199636	GCST90199865	16:87568373-88128072	-0.142450068602907	0.072193310796538	0.0484755763410877
MR-PCA	urate	HMDB0000289	glycerol	HMDB0000131	M01604	M15122	4:9676051-10553081	0.0808911575055891	0.0489139611637991	0.0981795895617606
MR-PCA	docosahexaenoate (dha; 22:6n3)	HMDB0002183	adenosine 5'-monophosphate (amp)	HMDB0000045	GCST90199651	GCST90200356	11:61376206-61876206	-0.0211458571536732	0.123440524428915	0.863984725493259
MR-PCA	hypoxanthine	HMDB0000157	phenylalanine	HMDB0000159	M03127	met-d-Phe	6:16038192-16538192	0.0094579910138729	0.0285708128799181	0.740616674379262
MR-PCA	3-(4-hydroxyphenyl)lactate	HMDB0000755	sarcosine	HMDB0000271	M32197	bioa_031	17:79879970-80379970	0.0358757442108708	0.0764834742474717	0.639022957291147
MR-PCA	citrate	HMDB0000094	glycerophosphorylcholine (gpc)	HMDB0000086	met-d-Citrate	GCST90199629	1:206967359-207467359	-0.151359261339014	0.269817728118266	0.57481897300935
MR-PCA	citrate	HMDB0000094	glycerophosphorylcholine (gpc)	HMDB0000086	met-d-Citrate	GCST90199629	2:6909613-7409613	0.0388146243531633	0.329832668923076	0.906321416440522
MR-PCA	citrate	HMDB0000094	glycerophosphorylcholine (gpc)	HMDB0000086	met-d-Citrate	GCST90199629	2:211290507-211790507	1.26922093095961	0.385373653289475	0.0009895491434745
MR-PCA	citrate	HMDB0000094	glycerophosphorylcholine (gpc)	HMDB0000086	met-d-Citrate	GCST90199629	2:241907241-242693157	-0.148986797666209	0.395533579560042	0.706416672300271
MR-PCA	citrate	HMDB0000094	glycerophosphorylcholine (gpc)	HMDB0000086	met-d-Citrate	GCST90199629	4:77164144-77664144	0.150679429371393	0.490067692641143	0.758488269618217
MR-PCA	citrate	HMDB0000094	glycerophosphorylcholine (gpc)	HMDB0000086	met-d-Citrate	GCST90199629	5:14438417-15122542	-0.0479717977147644	0.131640091402744	0.715547150267336
MR-PCA	citrate	HMDB0000094	glycerophosphorylcholine (gpc)	HMDB0000086	met-d-Citrate	GCST90199629	5:43252947-44074677	0.423714462402872	0.320454382321825	0.186091507167363
MR-PCA	citrate	HMDB0000094	glycerophosphorylcholine (gpc)	HMDB0000086	met-d-Citrate	GCST90199629	5:176569252-177069252	-0.271878697236562	0.562355444294178	0.628766208267378
MR-PCA	citrate	HMDB0000094	glycerophosphorylcholine (gpc)	HMDB0000086	met-d-Citrate	GCST90199629	6:18111878-18611878	0.530369270957907	0.355104834701364	0.135291475473917
MR-PCA	citrate	HMDB0000094	glycerophosphorylcholine (gpc)	HMDB0000086	met-d-Citrate	GCST90199629	6:160159894-160659894	0.563696719808823	0.319370452946167	0.0775596241154928
MR-PCA	citrate	HMDB0000094	glycerophosphorylcholine (gpc)	HMDB0000086	met-d-Citrate	GCST90199629	7:72772933-73272933	-0.673669523282971	0.351235749393627	0.0551112436572806
MR-PCA	citrate	HMDB0000094	glycerophosphorylcholine (gpc)	HMDB0000086	met-d-Citrate	GCST90199629	8:126256694-126756694	-1.36520517951801	0.345687296422292	7.83967969621659e-05
MR-PCA	citrate	HMDB0000094	glycerophosphorylcholine (gpc)	HMDB0000086	met-d-Citrate	GCST90199629	9:95648531-96148531	-0.0066066905042564	0.316623929479037	0.983352509502959
MR-PCA	citrate	HMDB0000094	glycerophosphorylcholine (gpc)	HMDB0000086	met-d-Citrate	GCST90199629	10:5959218-6459218	-0.0670901875981051	0.250475818632283	0.788814045676453
MR-PCA	citrate	HMDB0000094	glycerophosphorylcholine (gpc)	HMDB0000086	met-d-Citrate	GCST90199629	10:64654071-65607438	-0.124544064986859	0.382567050812986	0.744766109844237
MR-PCA	citrate	HMDB0000094	glycerophosphorylcholine (gpc)	HMDB0000086	met-d-Citrate	GCST90199629	10:94589724-95089724	0.303247797365408	0.390564243481359	0.437492111770589
MR-PCA	citrate	HMDB0000094	glycerophosphorylcholine (gpc)	HMDB0000086	met-d-Citrate	GCST90199629	11:61356683-61856683	1.6792531048369	0.445475036021288	0.0001635234916546
MR-PCA	citrate	HMDB0000094	glycerophosphorylcholine (gpc)	HMDB0000086	met-d-Citrate	GCST90199629	12:20812570-21569526	-0.182694825029653	0.363136191829307	0.614892017307895
MR-PCA	citrate	HMDB0000094	glycerophosphorylcholine (gpc)	HMDB0000086	met-d-Citrate	GCST90199629	12:120844110-121665390	-0.123062296726115	0.30869387780385	0.690147575623077
MR-PCA	citrate	HMDB0000094	glycerophosphorylcholine (gpc)	HMDB0000086	met-d-Citrate	GCST90199629	14:94594947-95094947	-0.100026112545662	0.295291151609573	0.734807676698348
MR-PCA	citrate	HMDB0000094	glycerophosphorylcholine (gpc)	HMDB0000086	met-d-Citrate	GCST90199629	14:102387585-102887585	-0.557277721787017	0.478467831188045	0.244135169173997
MR-PCA	citrate	HMDB0000094	glycerophosphorylcholine (gpc)	HMDB0000086	met-d-Citrate	GCST90199629	15:42429423-42929423	-1.10284471094299	0.453803208937474	0.0150893780649092
MR-PCA	citrate	HMDB0000094	glycerophosphorylcholine (gpc)	HMDB0000086	met-d-Citrate	GCST90199629	15:43028726-45186579	-0.53096778582102	0.333645262013743	0.111516405460398
MR-PCA	citrate	HMDB0000094	glycerophosphorylcholine (gpc)	HMDB0000086	met-d-Citrate	GCST90199629	16:58436602-58936602	-0.333900859858872	0.434365783625905	0.442066118217102
MR-PCA	citrate	HMDB0000094	glycerophosphorylcholine (gpc)	HMDB0000086	met-d-Citrate	GCST90199629	17:6092241-7020419	0.104537104955884	0.0773080386587132	0.176306482580777
MR-PCA	citrate	HMDB0000094	glycerophosphorylcholine (gpc)	HMDB0000086	met-d-Citrate	GCST90199629	17:57343504-58184169	0.247685802900466	0.415145104863471	0.5507580099223
MR-PCA	citrate	HMDB0000094	glycerophosphorylcholine (gpc)	HMDB0000086	met-d-Citrate	GCST90199629	18:76910235-77410235	-0.405823226351075	0.328280299791141	0.216380699122053
MR-PCA	citrate	HMDB0000094	glycerophosphorylcholine (gpc)	HMDB0000086	met-d-Citrate	GCST90199629	20:62104494-62604494	0.364435817713724	0.408153396856893	0.371916435552971
MR-PCA	citrate	HMDB0000094	glycerophosphorylcholine (gpc)	HMDB0000086	met-d-Citrate	GCST90199629	22:18883605-19740639	0.0874485977554815	0.183254869713093	0.633222143668493
MR-PCA	glutamate	HMDB0000148	3-(4-hydroxyphenyl)lactate	HMDB0000755	bioa_007	M32197	12:121174861-121674861	-0.528348096832113	0.277136573244407	0.0565913432430011
MR-PCA	creatinine	HMDB0000562	acetoacetate	HMDB0000060	M00513	GCST90200318	7:23845366-24345366	0.0311470201438848	0.149110297112938	0.834537408221739
MR-PCA	urate	HMDB0000289	beta-citrylglutamate	HMDB0241915	GCST90200307	GCST90199911	2:207223753-207723753	0.153948745443477	0.118182272322979	0.192698301238476
MR-PCA	urate	HMDB0000289	beta-citrylglutamate	HMDB0241915	GCST90200307	GCST90199911	4:9672167-10439135	0.0850928948649272	0.0600567889480407	0.156519807914651
MR-PCA	urate	HMDB0000289	beta-citrylglutamate	HMDB0241915	GCST90200307	GCST90199911	4:88802323-89302323	0.0580722082882063	0.119483652423356	0.626948455138461
MR-PCA	urate	HMDB0000289	beta-citrylglutamate	HMDB0241915	GCST90200307	GCST90199911	11:64114866-64614866	0.111838562911681	0.120334921241965	0.352684896868081
MR-PCA	urate	HMDB0000289	beta-citrylglutamate	HMDB0241915	GCST90200307	GCST90199911	12:114208961-114708961	0.301510487518591	0.122387899522796	0.0137563132561947
MR-PCA	arachidonate (20:4n6)	HMDB0001043	alpha-ketoglutarate	HMDB0000208	M01110	GCST90200455	11:61330635-61830635	0.0843775101760882	0.0474401194373123	0.0753035874290934
MR-PCA	serine	HMDB0000187	theobromine	HMDB0002825	bioa_018	GCST90199644	1:11610843-12110843	-0.015225028817501	0.290029577827766	0.958134482207014
MR-PCA	serine	HMDB0000187	theobromine	HMDB0002825	bioa_018	GCST90199644	1:119427250-120522606	-0.0446953927364563	0.0864400562082592	0.605108644438222
MR-PCA	serine	HMDB0000187	theobromine	HMDB0002825	bioa_018	GCST90199644	2:27480940-27980940	-0.224357473447179	0.291588277196752	0.441636649402471
MR-PCA	serine	HMDB0000187	theobromine	HMDB0002825	bioa_018	GCST90199644	2:211315692-212076215	-0.0271421398960217	0.114313431612421	0.81231845591043
MR-PCA	serine	HMDB0000187	theobromine	HMDB0002825	bioa_018	GCST90199644	3:125660381-126160381	0.146517168347494	0.20578719755263	0.476474755269398
MR-PCA	serine	HMDB0000187	theobromine	HMDB0002825	bioa_018	GCST90199644	7:55551853-56922308	-0.202599305638979	0.119233030812883	0.089283813305771
MR-PCA	serine	HMDB0000187	theobromine	HMDB0002825	bioa_018	GCST90199644	8:126232621-126732621	0.498131590068092	0.295604625926823	0.0919639059449793
MR-PCA	serine	HMDB0000187	theobromine	HMDB0002825	bioa_018	GCST90199644	10:65065800-65565800	0.476571625648813	0.346829713512946	0.169416979362119
MR-PCA	alpha-ketoglutarate	HMDB0000208	serotonin (5ht)	HMDB0000259	GCST90200455	M02342	20:44931392-45517926	0.0648772602944021	0.110935705761797	0.558669719627043
MR-PCA	acetoacetate	HMDB0000060	histidine	HMDB0000177	met-d-Acetoacetate	bioa_009	1:230046470-230546470	0.449179384166086	0.159726451500132	0.0049207100160248
MR-PCA	acetoacetate	HMDB0000060	histidine	HMDB0000177	met-d-Acetoacetate	bioa_009	5:41395751-42449922	0.0135785215646684	0.112157807802789	0.903638586765798
MR-PCA	acetoacetate	HMDB0000060	histidine	HMDB0000177	met-d-Acetoacetate	bioa_009	8:8933102-9433102	-0.678701557758912	0.160751975910499	2.42099224019507e-05
MR-PCA	acetoacetate	HMDB0000060	histidine	HMDB0000177	met-d-Acetoacetate	bioa_009	10:113686244-114186244	0.247319376330127	0.174870177966552	0.157273025276935
MR-PCA	acetoacetate	HMDB0000060	histidine	HMDB0000177	met-d-Acetoacetate	bioa_009	11:116373213-116873213	-0.415186112053629	0.112780186629298	0.0002319798979584
MR-PCA	acetoacetate	HMDB0000060	histidine	HMDB0000177	met-d-Acetoacetate	bioa_009	12:122333527-122833527	-0.22563164773157	0.167606322467839	0.178237993487091
MR-PCA	pantothenate	HMDB0000210	2-hydroxyglutarate	HMDB0059655	GCST90200279	GCST90199865	1:199230515-199730515	0.0334712841929947	0.109387076042617	0.759612727475459
MR-PCA	glycine	HMDB0000123	serine	HMDB0000187	GCST90200707	M32315	1:75967169-76467169	-0.0336245777315739	0.198529251547494	0.865506893217279
MR-PCA	glycine	HMDB0000123	serine	HMDB0000187	GCST90200707	M32315	2:211036896-212058697	0.350581519582302	0.0368946476946502	2.05437932759864e-21
MR-PCA	glycine	HMDB0000123	serine	HMDB0000187	GCST90200707	M32315	3:125659669-126159669	-0.545269436130802	0.127853560924397	2.00084361380558e-05
MR-PCA	glycine	HMDB0000123	serine	HMDB0000187	GCST90200707	M32315	9:6290540-6790540	0.26889290103699	0.129049028616002	0.0371920911739161
MR-PCA	n-formylanthranilic acid	HMDB0004089	n-acetyl-aspartyl-glutamate (naag)	HMDB0001067	GCST90199960	GCST90200684	2:143548189-144048189	0.0024823201384015	0.103880073535446	0.980935550312242
MR-PCA	n-formylanthranilic acid	HMDB0004089	n-acetyl-aspartyl-glutamate (naag)	HMDB0001067	GCST90199960	GCST90200684	17:75643177-76448530	0.0236489400205847	0.0323503126721892	0.464762887863134
MR-PCA	5,6-dihydrothymine	HMDB0000079	glucuronate	HMDB0000127	GCST90200339	GCST90199641	22:50721854-51221854	-0.201992225597539	0.104818960696524	0.0539723916563075
MR-PCA	biliverdin	HMDB0001008	citrulline	HMDB0000904	M02137	GCST90200403	2:234046650-234918570	0.0410183361719057	0.0311874902062622	0.188436780123792
MR-PCA	serine	HMDB0000187	methionine	HMDB0000696	bioa_018	M01302	1:11610843-12110843	-0.310607600827561	0.293934596691601	0.290637788834746
MR-PCA	serine	HMDB0000187	methionine	HMDB0000696	bioa_018	M01302	1:119427250-120522606	0.160573545934671	0.0877713813172025	0.0673318950403883
MR-PCA	serine	HMDB0000187	methionine	HMDB0000696	bioa_018	M01302	2:27480940-27980940	0.189547713649203	0.206720799839438	0.359181323358376
MR-PCA	serine	HMDB0000187	methionine	HMDB0000696	bioa_018	M01302	2:211315692-212076215	-0.159673811601102	0.168163753448549	0.342359335409373
MR-PCA	serine	HMDB0000187	methionine	HMDB0000696	bioa_018	M01302	3:125660381-126160381	0.299459212947116	0.216987612406136	0.167563505888993
MR-PCA	serine	HMDB0000187	methionine	HMDB0000696	bioa_018	M01302	7:55551853-56922308	0.0344491984047094	0.115337261290647	0.765182463955932
MR-PCA	serine	HMDB0000187	methionine	HMDB0000696	bioa_018	M01302	8:126232621-126732621	1.31318512077754	0.834034078943505	0.1153723271056
MR-PCA	serine	HMDB0000187	methionine	HMDB0000696	bioa_018	M01302	10:65065800-65565800	0.146786221203539	0.331243989115882	0.657667182106354
MR-PCA	pantothenate	HMDB0000210	orotidine	HMDB0000788	GCST90200279	GCST90200681	1:199230515-199730515	0.146967273583749	0.107680615883415	0.172301995477151
MR-PCA	theobromine	HMDB0002825	sphingosine 1-phosphate	HMDB0000277	GCST90199644	GCST90199657	19:41121480-41621480	0.129372001734428	0.0892771977424399	0.147308361687443
MR-PCA	3-methyl-2-oxobutyrate	HMDB0000019	tyrosine	HMDB0000158	M21047	M01299	4:88976422-89476422	-0.0199918785549705	0.14265011307268	0.888544438130064
MR-PCA	citrate	HMDB0000094	alanine	HMDB0000161	GCST90200304	M32339	5:14503745-15117020	0.224880382851858	0.121040622635439	0.0631843780555813
MR-PCA	citrate	HMDB0000094	alanine	HMDB0000161	GCST90200304	M32339	17:6357018-6961881	0.0014666989639785	0.0759320897571121	0.984589075645566
MR-PCA	citrate	HMDB0000094	alanine	HMDB0000161	GCST90200304	M32339	22:19003274-19503274	-0.0500305248831851	0.113192030823844	0.658491460984671
MR-PCA	urate	HMDB0000289	oleamide	HMDB0002117	GCST90200307	M32458	4:9672167-10439135	0.0880974019393042	0.0623536224674526	0.157694709043582
MR-PCA	urate	HMDB0000289	oleamide	HMDB0002117	GCST90200307	M32458	4:88802323-89302323	0.120722147503943	0.141686473896143	0.394193441530166
MR-PCA	serine	HMDB0000187	glycohyocholate	HMDB0000138	M32315	GCST90199935	1:119966025-120466025	0.021465775242062	0.0822447155326422	0.79409340282159
MR-PCA	serine	HMDB0000187	glycohyocholate	HMDB0000138	M32315	GCST90199935	2:211323559-211823559	0.0857630803989295	0.0997064707737856	0.389703269174026
MR-PCA	serine	HMDB0000187	glycohyocholate	HMDB0000138	M32315	GCST90199935	7:55822010-56322010	-0.0820694279310329	0.14597190941136	0.573960998108884
MR-PCA	acetone	HMDB0001659	glutamate	HMDB0000148	met-d-Acetone	bioa_007	1:120074995-120574995	-0.239239480041837	0.284761397825553	0.400829817551762
MR-PCA	acetone	HMDB0001659	glutamate	HMDB0000148	met-d-Acetone	bioa_007	5:41206969-43455198	-0.0040898323571508	0.130246258229288	0.974949929783593
MR-PCA	acetone	HMDB0001659	glutamate	HMDB0000148	met-d-Acetone	bioa_007	8:126241733-126741733	-0.435456323350484	0.36262120123085	0.229806553091836
MR-PCA	acetone	HMDB0001659	glutamate	HMDB0000148	met-d-Acetone	bioa_007	10:135065795-135607239	0.0189415569947089	0.169528063052367	0.911036619348626
MR-PCA	acetone	HMDB0001659	glutamate	HMDB0000148	met-d-Acetone	bioa_007	12:122365033-122865033	-0.161872251780912	0.265687882881182	0.542353981064548
MR-PCA	acetone	HMDB0001659	glutamate	HMDB0000148	met-d-Acetone	bioa_007	13:42058883-42558883	0.130397291617211	0.329318886108441	0.692134121517642
MR-PCA	acetone	HMDB0001659	glutamate	HMDB0000148	met-d-Acetone	bioa_007	19:45929043-46429043	-0.548489327316632	0.273497739120807	0.044913677533658
MR-PCA	alpha-ketoglutaramate*	HMDB0001552	oleate (18:1n9)	HMDB0000207	GCST90199885	M01359	3:99879368-100379368	0.0057521851464519	0.0793181444031721	0.942187755436055
MR-PCA	cortisol	HMDB0000063	serine	HMDB0000187	GCST90200378	M32315	14:94554700-95054700	0.0926276062510074	0.154026786168597	0.54759133670783
MR-PCA	sarcosine	HMDB0000271	hippurate	HMDB0000714	bioa_031	M15753	6:42690673-43190673	-0.0671285898663493	0.223636949417889	0.764049237531652
MR-PCA	sarcosine	HMDB0000271	hippurate	HMDB0000714	bioa_031	M15753	9:136282183-136851769	0.136756187530502	0.109181881598523	0.210368114493676
MR-PCA	tryptophan	HMDB0000929	glucose	HMDB0000122	bioa_020	GCST90200440	4:156560755-157060755	0.0200713297956327	0.145071355137873	0.889959955278006
MR-PCA	tryptophan	HMDB0000929	glucose	HMDB0000122	bioa_020	GCST90200440	6:111336667-112095774	0.170830970705705	0.170172741821867	0.315442240520317
MR-PCA	asparagine	HMDB0000168	alanine	HMDB0000161	M34283	bioa_001	11:61916235-62416235	-0.0055519857564524	0.0430161976825565	0.897304373092109
MR-PCA	asparagine	HMDB0000168	alanine	HMDB0000161	M34283	bioa_001	14:104016664-104812812	-0.0029504085972897	0.0243698461730717	0.903637173022008
MR-PCA	cytidine	HMDB0000089	alpha-aminoadipic acid	HMDB0000510	GCST90200429	bioa_025	15:85255020-85755020	-0.0074974352094438	0.0724071622127461	0.91753004639658
MR-PCA	tryptophan	HMDB0000929	isoleucine	HMDB0000172	GCST90200441	met-d-Ile	4:156527528-157027528	-0.0127885567856976	0.024155607201286	0.596511393179125
MR-PCA	tryptophan	HMDB0000929	isoleucine	HMDB0000172	GCST90200441	met-d-Ile	6:111301079-112053797	-0.0388580190212756	0.0263349109914938	0.140069417241075
MR-PCA	choline phosphate	HMDB0001565	gluconate	HMDB0000625	GCST90200363	GCST90200373	1:21573292-22142120	0.0656314509502344	0.0617624691606241	0.287943912530808
MR-PCA	choline phosphate	HMDB0001565	gluconate	HMDB0000625	GCST90200363	GCST90200373	22:24245541-24745541	-0.142710988136234	0.126233149995678	0.258250879409761
MR-PCA	leucine	HMDB0000687	glycochenodeoxycholate	HMDB0000637	met-d-Leu	M32346	2:27480940-28253616	0.360594984852162	0.369744375072376	0.329433874199595
MR-PCA	leucine	HMDB0000687	glycochenodeoxycholate	HMDB0000637	met-d-Leu	M32346	2:64975088-65475088	-1.27057476015848	0.543562625227883	0.0194134757632185
MR-PCA	leucine	HMDB0000687	glycochenodeoxycholate	HMDB0000637	met-d-Leu	M32346	2:165251927-165751927	-0.346460449450366	0.501943755373127	0.490044786175258
MR-PCA	leucine	HMDB0000687	glycochenodeoxycholate	HMDB0000637	met-d-Leu	M32346	3:135548658-136048658	0.0364163201191279	0.676689598524414	0.957082241405907
MR-PCA	leucine	HMDB0000687	glycochenodeoxycholate	HMDB0000637	met-d-Leu	M32346	4:88670985-89475171	0.126505484136095	0.197913450907847	0.522695440626458
MR-PCA	leucine	HMDB0000687	glycochenodeoxycholate	HMDB0000637	met-d-Leu	M32346	8:76204025-76704025	0.0580394948384683	0.639364276252447	0.927669880458337
MR-PCA	leucine	HMDB0000687	glycochenodeoxycholate	HMDB0000637	met-d-Leu	M32346	12:56220625-57115338	0.40140770083057	0.452649465295638	0.37518878248314
MR-PCA	leucine	HMDB0000687	glycochenodeoxycholate	HMDB0000637	met-d-Leu	M32346	12:111660219-112160219	0.741303782615915	0.621365788773577	0.232860299183621
MR-PCA	leucine	HMDB0000687	glycochenodeoxycholate	HMDB0000637	met-d-Leu	M32346	16:69315747-70908300	-0.056997771675076	0.271862687324966	0.833935801350298
MR-PCA	leucine	HMDB0000687	glycochenodeoxycholate	HMDB0000637	met-d-Leu	M32346	16:71899923-72399923	0.0294493617512932	0.414889502428893	0.943412704540651
MR-PCA	leucine	HMDB0000687	glycochenodeoxycholate	HMDB0000637	met-d-Leu	M32346	19:49054215-49554215	0.569005605309793	0.512973156506882	0.267330645193554
MR-PCA	leucine	HMDB0000687	glycochenodeoxycholate	HMDB0000637	met-d-Leu	M32346	22:18665282-19165282	0.169278336796481	0.503785845105047	0.736861447036575
MR-PCA	sphinganine-1-phosphate	HMDB0001383	retinol (vitamin a)	HMDB0000305	GCST90199845	GCST90200405	3:56698451-57198451	0.0734590517412533	0.078535061792581	0.349599547764953
MR-PCA	sphinganine-1-phosphate	HMDB0001383	retinol (vitamin a)	HMDB0000305	GCST90199845	GCST90200405	17:74160792-74669333	0.0750520795786973	0.0838393568920039	0.370686003227682
MR-PCA	valine	HMDB0000883	1-(1-enyl-stearoyl)-2-arachidonoyl-gpe (p-18:0/20:4)*	HMDB0005779	M01649	GCST90200058	4:88976422-89476422	0.0647220437582925	0.124814768410854	0.604078241164277
MR-PCA	citrate	HMDB0000094	valine	HMDB0000883	met-d-Citrate	M01649	1:206967359-207467359	-0.198372685661972	0.294673564230016	0.500823423958496
MR-PCA	citrate	HMDB0000094	valine	HMDB0000883	met-d-Citrate	M01649	2:6909613-7409613	-0.065803289278163	0.468372611972082	0.888270118643038
MR-PCA	citrate	HMDB0000094	valine	HMDB0000883	met-d-Citrate	M01649	2:211290507-211790507	0.857439264403512	0.659100968903711	0.193284991888516
MR-PCA	citrate	HMDB0000094	valine	HMDB0000883	met-d-Citrate	M01649	2:241907241-242693157	-0.28377471879657	0.573927094007158	0.620992756033715
MR-PCA	citrate	HMDB0000094	valine	HMDB0000883	met-d-Citrate	M01649	4:77164144-77664144	-1.39283223187766	0.57050525270513	0.0146303893633379
MR-PCA	citrate	HMDB0000094	valine	HMDB0000883	met-d-Citrate	M01649	5:14438417-15122542	0.108311594001204	0.163481896729835	0.507631877704748
MR-PCA	citrate	HMDB0000094	valine	HMDB0000883	met-d-Citrate	M01649	5:43252947-44074677	-0.0936058643969472	0.37481916849995	0.80279146551562
MR-PCA	citrate	HMDB0000094	valine	HMDB0000883	met-d-Citrate	M01649	5:176569252-177069252	0.968950666585456	0.674943465432645	0.151115423796225
MR-PCA	citrate	HMDB0000094	valine	HMDB0000883	met-d-Citrate	M01649	6:18111878-18611878	-0.544004698709918	0.415207289744863	0.190128098033878
MR-PCA	citrate	HMDB0000094	valine	HMDB0000883	met-d-Citrate	M01649	7:72772933-73272933	0.0382412143660112	0.377796380749597	0.919374423900956
MR-PCA	citrate	HMDB0000094	valine	HMDB0000883	met-d-Citrate	M01649	8:126256694-126756694	-0.129930192327674	0.517480524501314	0.801750492121186
MR-PCA	citrate	HMDB0000094	valine	HMDB0000883	met-d-Citrate	M01649	9:95648531-96148531	0.383483709467817	0.476040302890624	0.420490923053382
MR-PCA	citrate	HMDB0000094	valine	HMDB0000883	met-d-Citrate	M01649	9:135899500-136399500	-0.0522498807645418	0.616834899418685	0.932494785830334
MR-PCA	citrate	HMDB0000094	valine	HMDB0000883	met-d-Citrate	M01649	10:64654071-65607438	0.228237658189696	0.449142478432269	0.611338928876811
MR-PCA	citrate	HMDB0000094	valine	HMDB0000883	met-d-Citrate	M01649	10:94589724-95089724	-0.71082184948618	0.521584188911993	0.172941370639232
MR-PCA	citrate	HMDB0000094	valine	HMDB0000883	met-d-Citrate	M01649	11:13111524-13611524	-0.0805737230830968	0.539092120582488	0.881189184983095
MR-PCA	citrate	HMDB0000094	valine	HMDB0000883	met-d-Citrate	M01649	11:61356683-61856683	-1.15549327328254	0.463410623802068	0.0126506821541534
MR-PCA	citrate	HMDB0000094	valine	HMDB0000883	met-d-Citrate	M01649	12:20812570-21569526	-0.501396167043594	0.381126362154475	0.188320383092848
MR-PCA	citrate	HMDB0000094	valine	HMDB0000883	met-d-Citrate	M01649	12:120844110-121665390	-0.275017495220752	0.341113277703073	0.420107307625447
MR-PCA	citrate	HMDB0000094	valine	HMDB0000883	met-d-Citrate	M01649	14:55030981-55530981	-0.424938423727214	0.563242786757284	0.450579161015212
MR-PCA	citrate	HMDB0000094	valine	HMDB0000883	met-d-Citrate	M01649	14:102387585-102887585	-1.28815489325605	0.631713970612033	0.0414357937280267
MR-PCA	citrate	HMDB0000094	valine	HMDB0000883	met-d-Citrate	M01649	15:42429423-42929423	-1.40620340119364	0.447692473586705	0.0016837030953634
MR-PCA	citrate	HMDB0000094	valine	HMDB0000883	met-d-Citrate	M01649	15:43028726-45186579	-0.807926214227959	0.498000038512482	0.104730211059106
MR-PCA	citrate	HMDB0000094	valine	HMDB0000883	met-d-Citrate	M01649	17:6092241-7020419	0.0257417673610676	0.0898145360155373	0.774410758894071
MR-PCA	citrate	HMDB0000094	valine	HMDB0000883	met-d-Citrate	M01649	17:57343504-58184169	0.0382649015650549	0.498493100843598	0.938813560707431
MR-PCA	citrate	HMDB0000094	valine	HMDB0000883	met-d-Citrate	M01649	22:18883605-19740639	-0.0096023738628249	0.194191071613093	0.960562220010891
MR-PCA	serine	HMDB0000187	4-hydroxyphenylpyruvate	HMDB0000707	M32315	GCST90200300	1:119966025-120466025	0.0701836065675052	0.0783772414649614	0.370541771447111
MR-PCA	serine	HMDB0000187	4-hydroxyphenylpyruvate	HMDB0000707	M32315	GCST90200300	2:211323559-211823559	-0.0235920645600439	0.094989518504698	0.803852069929109
MR-PCA	serine	HMDB0000187	4-hydroxyphenylpyruvate	HMDB0000707	M32315	GCST90200300	7:55822010-56322010	0.0340621664804401	0.139122163529934	0.806583126169473
MR-PCA	citrate	HMDB0000094	retinol (vitamin a)	HMDB0000305	M01564	GCST90200405	5:14625868-15125868	0.372698729368956	0.121111177358371	0.0020886584494482
MR-PCA	citrate	HMDB0000094	retinol (vitamin a)	HMDB0000305	M01564	GCST90200405	17:6345930-6933878	-0.229627326124548	0.0831233535012337	0.0057362544449581
MR-PCA	tyrosine	HMDB0000158	creatine	HMDB0000064	bioa_021	M27718	4:99820973-100320973	-2.03667359037697	0.574044092631886	0.0003882577027496
MR-PCA	tyrosine	HMDB0000158	creatine	HMDB0000064	bioa_021	M27718	4:148735862-149235862	0.518035190298204	0.495328352957442	0.295633991007919
MR-PCA	tyrosine	HMDB0000158	creatine	HMDB0000064	bioa_021	M27718	6:111242119-112017012	-0.0231144563009454	0.13789764816167	0.866881936470002
MR-PCA	tyrosine	HMDB0000158	creatine	HMDB0000064	bioa_021	M27718	6:112114361-112614361	-0.324558315939211	0.40298765884177	0.420600264393595
MR-PCA	tyrosine	HMDB0000158	creatine	HMDB0000064	bioa_021	M27718	7:27926305-28426305	-0.14529259881175	0.476277848316095	0.760321609262592
MR-PCA	tyrosine	HMDB0000158	creatine	HMDB0000064	bioa_021	M27718	8:8933358-9433358	-0.138052846436134	0.516078228479191	0.789081349601803
MR-PCA	tyrosine	HMDB0000158	creatine	HMDB0000064	bioa_021	M27718	10:64816186-65575478	-0.600732550920828	0.5518586899545	0.276346960491965
MR-PCA	tyrosine	HMDB0000158	creatine	HMDB0000064	bioa_021	M27718	11:61310081-61810081	1.11953434236532	0.480755918639218	0.0198751808495521
MR-PCA	tyrosine	HMDB0000158	creatine	HMDB0000064	bioa_021	M27718	12:20701307-21201307	-0.0155883924944244	0.534100423573031	0.976716041490311
MR-PCA	tyrosine	HMDB0000158	creatine	HMDB0000064	bioa_021	M27718	12:46678393-47435518	0.752749020059657	0.372081764108149	0.0430654972955266
MR-PCA	tyrosine	HMDB0000158	creatine	HMDB0000064	bioa_021	M27718	12:56615040-57115040	0.222210659678876	0.356418215952959	0.532985673847006
MR-PCA	tyrosine	HMDB0000158	creatine	HMDB0000064	bioa_021	M27718	12:57594049-58094049	-0.913798946863126	0.530190271478845	0.0847926879665751
MR-PCA	tyrosine	HMDB0000158	creatine	HMDB0000064	bioa_021	M27718	12:59727701-60227701	-0.0880804452937676	0.449949334743871	0.844800866474428
MR-PCA	tyrosine	HMDB0000158	creatine	HMDB0000064	bioa_021	M27718	12:120845172-121674861	0.124250538494485	0.378576726522939	0.742757138980248
MR-PCA	tyrosine	HMDB0000158	creatine	HMDB0000064	bioa_021	M27718	12:122092964-122592964	-0.212601077886279	0.464859948087875	0.647423546069019
MR-PCA	tyrosine	HMDB0000158	creatine	HMDB0000064	bioa_021	M27718	15:60649639-61149639	-0.484279915442784	0.532177137457339	0.362823777884032
MR-PCA	tyrosine	HMDB0000158	creatine	HMDB0000064	bioa_021	M27718	16:71153235-72438683	-0.137598255049445	0.208950894544311	0.510204320475182
MR-PCA	serine	HMDB0000187	citrulline	HMDB0000904	bioa_018	GCST90200403	1:11610843-12110843	0.331317719465478	0.289563918488041	0.252542587586179
MR-PCA	serine	HMDB0000187	citrulline	HMDB0000904	bioa_018	GCST90200403	1:119427250-120522606	0.0752834143793861	0.0863386692896514	0.383233053612734
MR-PCA	serine	HMDB0000187	citrulline	HMDB0000904	bioa_018	GCST90200403	2:27480940-27980940	0.248903281053296	0.291166452767285	0.392634880473847
MR-PCA	serine	HMDB0000187	citrulline	HMDB0000904	bioa_018	GCST90200403	2:211315692-212076215	-0.184963696857764	0.114146485149278	0.105145002628607
MR-PCA	serine	HMDB0000187	citrulline	HMDB0000904	bioa_018	GCST90200403	3:125660381-126160381	0.137285839661596	0.205535833070849	0.504171162068158
MR-PCA	serine	HMDB0000187	citrulline	HMDB0000904	bioa_018	GCST90200403	7:55551853-56922308	-0.195304921037293	0.119090562287839	0.101011454350179
MR-PCA	serine	HMDB0000187	citrulline	HMDB0000904	bioa_018	GCST90200403	8:126232621-126732621	0.0431694966181384	0.29528657371412	0.883767249471239
MR-PCA	serine	HMDB0000187	citrulline	HMDB0000904	bioa_018	GCST90200403	10:65065800-65565800	-0.323672662706241	0.346432389870665	0.350147853124955
MR-PCA	n-formylanthranilic acid	HMDB0004089	glycerol	HMDB0000131	GCST90199960	GCST90200325	2:143548189-144048189	-0.0755774203048813	0.100174203476297	0.45057311074219
MR-PCA	n-formylanthranilic acid	HMDB0004089	glycerol	HMDB0000131	GCST90199960	GCST90200325	17:75643177-76448530	0.0039987007188852	0.0311984712652343	0.898014627019196
MR-PCA	gluconate	HMDB0000625	methionine	HMDB0000696	GCST90200373	GCST90200391	4:99521223-100894070	0.001876223421122	0.0547238542411543	0.972649651814782
MR-PCA	beta-alanine	HMDB0000056	3-hydroxybutyrate (bhba)	HMDB0000011	GCST90200361	GCST90200367	3:30500404-31000404	-0.0136516503533998	0.0731142266628456	0.851882727047888
MR-PCA	orotate	HMDB0000226	glutamine	HMDB0000641	GCST90200392	M00053	3:123305909-124961335	-0.0327634576581052	0.0342117205425708	0.338230379613745
MR-PCA	orotate	HMDB0000226	glutamine	HMDB0000641	GCST90200392	M00053	7:32831514-33590783	-0.0197282601531881	0.063131305714584	0.754663847532512
MR-PCA	pantothenate	HMDB0000210	3,7-dimethylurate	HMDB0001982	M01508	GCST90199755	2:27200724-27700724	-0.120849624173866	0.169243366522638	0.475191153417748
MR-PCA	3-methyl-2-oxobutyrate	HMDB0000019	tyrosine	HMDB0000158	GCST90199677	met-d-Tyr	4:88953670-89453670	-0.0576008333181128	0.0236874658892625	0.0150281094586229
MR-PCA	acetone	HMDB0001659	1,7-dimethylurate	HMDB0011103	met-d-Acetone	M34400	1:120074995-120574995	1.67079344775329	0.65931764627487	0.0112728454176552
MR-PCA	acetone	HMDB0001659	1,7-dimethylurate	HMDB0011103	met-d-Acetone	M34400	5:41206969-43455198	0.395226685497037	0.301364638760266	0.189703501326003
MR-PCA	acetone	HMDB0001659	1,7-dimethylurate	HMDB0011103	met-d-Acetone	M34400	8:126241733-126741733	0.863130829528385	0.845958379253514	0.307586486272407
MR-PCA	acetone	HMDB0001659	1,7-dimethylurate	HMDB0011103	met-d-Acetone	M34400	10:135065795-135607239	-0.255286914134846	0.391902151954717	0.51478526032601
MR-PCA	acetone	HMDB0001659	1,7-dimethylurate	HMDB0011103	met-d-Acetone	M34400	12:122365033-122865033	-0.931715985153824	0.61990611986295	0.132840255758789
MR-PCA	acetone	HMDB0001659	1,7-dimethylurate	HMDB0011103	met-d-Acetone	M34400	13:42058883-42558883	0.282572232185382	0.760807422946132	0.710331447068065
MR-PCA	acetone	HMDB0001659	1,7-dimethylurate	HMDB0011103	met-d-Acetone	M34400	19:45929043-46429043	-0.188944766903697	0.637241387644033	0.766845037134003
MR-PCA	4-methyl-2-oxopentanoate	HMDB0000695	myo-inositol	HMDB0000211	GCST90199655	GCST90200401	4:88953670-89453670	-0.0061355917428353	0.0991707179235367	0.950667165881157
MR-PCA	alanine	HMDB0000161	alanine	HMDB0000161	M32339	bioa_001	2:27480940-27980940	0.476464593492661	0.0369700764257919	5.26961887000397e-38
MR-PCA	alanine	HMDB0000161	alanine	HMDB0000161	M32339	bioa_001	12:46962370-47462370	0.679065320738619	0.0461589663059992	5.44285949285961e-49
MR-PCA	arginine	HMDB0000517	leucine	HMDB0000687	bioa_002	GCST90200389	2:24182937-24682937	-0.371177386471671	0.271513005344806	0.171603247472992
MR-PCA	arginine	HMDB0000517	leucine	HMDB0000687	bioa_002	GCST90200389	2:211333022-211833022	0.0560698238756591	0.206914495503766	0.786405916985681
MR-PCA	arginine	HMDB0000517	leucine	HMDB0000687	bioa_002	GCST90200389	2:219037276-219788019	0.136220313212172	0.274007050143875	0.619089175262734
MR-PCA	arginine	HMDB0000517	leucine	HMDB0000687	bioa_002	GCST90200389	4:144583533-145083533	-0.357766245641967	0.236489882890263	0.130325794329969
MR-PCA	arginine	HMDB0000517	leucine	HMDB0000687	bioa_002	GCST90200389	5:177386199-177886199	0.151229334066232	0.285804296010573	0.596711128907168
MR-PCA	arginine	HMDB0000517	leucine	HMDB0000687	bioa_002	GCST90200389	6:131339506-132265729	-0.107417161898086	0.13191457201227	0.415476904785654
MR-PCA	arginine	HMDB0000517	leucine	HMDB0000687	bioa_002	GCST90200389	6:135177817-135677817	0.0858387482895388	0.305844510888307	0.778970118304916
MR-PCA	arginine	HMDB0000517	leucine	HMDB0000687	bioa_002	GCST90200389	10:99898951-100398951	0.226706548265111	0.3402328660386	0.505201729425358
MR-PCA	arginine	HMDB0000517	leucine	HMDB0000687	bioa_002	GCST90200389	12:46680313-47435518	0.153486254805131	0.26740965800328	0.565985234210435
MR-PCA	arginine	HMDB0000517	leucine	HMDB0000687	bioa_002	GCST90200389	19:12757458-13257458	-0.0458777109516029	0.167488592045186	0.78414960780801
MR-PCA	isoursodeoxycholate	HMDB0000686	taurocholate	HMDB0000036	GCST90199892	M18497	5:35715970-36215970	0.0213270040006617	0.235028369277812	0.927697395208862
MR-PCA	phenylalanine	HMDB0000159	glucose	HMDB0000122	bioa_016	GCST90200440	3:186202917-186702917	-0.0331961594438923	0.336593072363326	0.921436803588413
MR-PCA	phenylalanine	HMDB0000159	glucose	HMDB0000122	bioa_016	GCST90200440	4:155231289-155731289	-0.676587082635787	0.399860801444791	0.0906351945244388
MR-PCA	phenylalanine	HMDB0000159	glucose	HMDB0000122	bioa_016	GCST90200440	4:186893802-187393802	0.0578399224165159	0.226234820478071	0.798210898540671
MR-PCA	phenylalanine	HMDB0000159	glucose	HMDB0000122	bioa_016	GCST90200440	5:176539719-177067143	-0.0008423355003444	0.308693679290648	0.997822807197598
MR-PCA	phenylalanine	HMDB0000159	glucose	HMDB0000122	bioa_016	GCST90200440	6:52381188-52881188	-0.0792604224598414	0.472016341217208	0.86664715176639
MR-PCA	phenylalanine	HMDB0000159	glucose	HMDB0000122	bioa_016	GCST90200440	11:57020509-57520509	0.781026705504652	0.431520769896926	0.0703050910568106
MR-PCA	phenylalanine	HMDB0000159	glucose	HMDB0000122	bioa_016	GCST90200440	12:103007876-103562619	-0.10883426463782	0.191458571365312	0.569730724926733
MR-PCA	phenylalanine	HMDB0000159	glucose	HMDB0000122	bioa_016	GCST90200440	14:55086875-55586875	-0.716839230922957	0.504248261001361	0.155142460617423
MR-PCA	phenylalanine	HMDB0000159	glucose	HMDB0000122	bioa_016	GCST90200440	19:45142254-45642254	-0.147626635979581	0.468167947780896	0.752512346580379
MR-PCA	sphingosine	HMDB0000252	sphinganine	HMDB0000269	GCST90200385	GCST90200374	3:56598999-57098999	0.935954292682328	0.0916254406417255	1.69871185843822e-24
MR-PCA	asparagine	HMDB0000168	mannose	HMDB0000169	GCST90200452	GCST90200435	2:211293055-211793055	-0.272049834247164	0.122750604099175	0.0266722619675091
MR-PCA	asparagine	HMDB0000168	mannose	HMDB0000169	GCST90200452	GCST90200435	7:97139584-97639584	-0.333492120741999	0.111602245278871	0.0028060699777993
MR-PCA	asparagine	HMDB0000168	mannose	HMDB0000169	GCST90200452	GCST90200435	11:61850353-62350353	-0.0982153597632803	0.100917383444977	0.330441294980281
MR-PCA	asparagine	HMDB0000168	mannose	HMDB0000169	GCST90200452	GCST90200435	14:103842789-104825326	-0.0620604606261642	0.0378223519305562	0.100830453145701
MR-PCA	glutamine	HMDB0000641	alpha-ketoglutaramate*	HMDB0001552	M00053	GCST90199885	12:56615040-57115040	0.345950529939791	0.107221842273042	0.0012531727115799
MR-PCA	2-aminobutyrate	HMDB0000452	adenosine	HMDB0000050	M32348	M00555	2:64958074-65458074	0.104634721127336	0.0986798101695007	0.288987315372789
MR-PCA	2-aminobutyrate	HMDB0000452	adenosine	HMDB0000050	M32348	M00555	4:88993818-89493818	-0.145804410028862	0.149777468115267	0.330317978423125
MR-PCA	arginine	HMDB0000517	urea	HMDB0000294	GCST90200372	GCST90200417	6:131644358-132148208	-0.0176919489032451	0.0942663491470455	0.851127172572162
MR-PCA	arginine	HMDB0000517	urea	HMDB0000294	GCST90200372	GCST90200417	10:99896895-100396895	0.0695044561114778	0.115261556051268	0.546498659236464
MR-PCA	glycine	HMDB0000123	acetate	HMDB0000042	bioa_008	met-d-Acetate	1:75967169-76725029	-0.0818657565389298	0.0927928819579749	0.377646077535871
MR-PCA	glycine	HMDB0000123	acetate	HMDB0000042	bioa_008	met-d-Acetate	1:120004506-120504506	0.228544500136257	0.0992642359676816	0.0213134631951323
MR-PCA	glycine	HMDB0000123	acetate	HMDB0000042	bioa_008	met-d-Acetate	2:165258389-165758389	-0.012514413197393	0.132328988553149	0.92465601488056
MR-PCA	glycine	HMDB0000123	acetate	HMDB0000042	bioa_008	met-d-Acetate	2:210575251-212439946	0.0006008392319837	0.0138826804232311	0.965478516376237
MR-PCA	glycine	HMDB0000123	acetate	HMDB0000042	bioa_008	met-d-Acetate	3:125660381-126160381	-0.0628732818817377	0.0530440138346807	0.235897271743335
MR-PCA	glycine	HMDB0000123	acetate	HMDB0000042	bioa_008	met-d-Acetate	4:186924683-187424683	0.0351050819023969	0.107327115060365	0.743603649709035
MR-PCA	glycine	HMDB0000123	acetate	HMDB0000042	bioa_008	met-d-Acetate	5:89976061-90476061	0.0926417728203356	0.147797646474125	0.530780549545388
MR-PCA	glycine	HMDB0000123	acetate	HMDB0000042	bioa_008	met-d-Acetate	5:131494202-131994202	-0.100091101690295	0.115647930447269	0.386774767828186
MR-PCA	glycine	HMDB0000123	acetate	HMDB0000042	bioa_008	met-d-Acetate	6:160525578-161025578	0.0716650273751285	0.126831654270433	0.572046185032702
MR-PCA	glycine	HMDB0000123	acetate	HMDB0000042	bioa_008	met-d-Acetate	7:55797215-56297215	0.0350425829099536	0.0716819473983338	0.624939373104568
MR-PCA	glycine	HMDB0000123	acetate	HMDB0000042	bioa_008	met-d-Acetate	8:8933358-9433358	-0.0608701723850236	0.0578448805544984	0.292661895393011
MR-PCA	glycine	HMDB0000123	acetate	HMDB0000042	bioa_008	met-d-Acetate	8:126232077-126732077	0.434353343709031	0.149404798687951	0.0036465098173277
MR-PCA	glycine	HMDB0000123	acetate	HMDB0000042	bioa_008	met-d-Acetate	9:5720079-6894932	0.0753877422204321	0.0481951624133497	0.117766373349211
MR-PCA	glycine	HMDB0000123	acetate	HMDB0000042	bioa_008	met-d-Acetate	9:135887106-136387106	-0.0194591745740733	0.0980669474477493	0.842710640318881
MR-PCA	glycine	HMDB0000123	acetate	HMDB0000042	bioa_008	met-d-Acetate	10:64798306-65575478	-0.213357907218799	0.113169460667876	0.0593899148752204
MR-PCA	glycine	HMDB0000123	acetate	HMDB0000042	bioa_008	met-d-Acetate	12:46859387-47359387	-0.162079301254993	0.101595177293445	0.110635232953858
MR-PCA	glycine	HMDB0000123	acetate	HMDB0000042	bioa_008	met-d-Acetate	12:56611458-57111458	0.249292701258633	0.137383253323182	0.0695887050829364
MR-PCA	glycine	HMDB0000123	acetate	HMDB0000042	bioa_008	met-d-Acetate	15:58217095-58717095	-0.0708525537671122	0.0990490952188382	0.474406624196118
MR-PCA	glycine	HMDB0000123	acetate	HMDB0000042	bioa_008	met-d-Acetate	16:80861176-81361176	0.0287436711474983	0.0628283343371843	0.647315039914932
MR-PCA	glycine	HMDB0000123	acetate	HMDB0000042	bioa_008	met-d-Acetate	17:45188952-45974996	0.0568366274315709	0.126866350735342	0.65415033917469
MR-PCA	glycine	HMDB0000123	acetate	HMDB0000042	bioa_008	met-d-Acetate	19:17984588-18484588	0.0812258104952086	0.11938288160622	0.496263427985367
MR-PCA	taurine	HMDB0000251	glycerol 3-phosphate	HMDB0000126	bioa_034	GCST90199638	19:54074995-54574995	-0.0594422145249491	0.10546313099444	0.573005771947608
MR-PCA	threonine	HMDB0000167	acetoacetate	HMDB0000060	bioa_019	met-d-Acetoacetate	2:27191397-28253174	-0.126376918910446	0.035953633672591	0.0004397587528158
MR-PCA	threonine	HMDB0000167	acetoacetate	HMDB0000060	bioa_019	met-d-Acetoacetate	6:126521687-127323798	-0.146397121157215	0.0856536073231819	0.0874182856146423
MR-PCA	threonine	HMDB0000167	acetoacetate	HMDB0000060	bioa_019	met-d-Acetoacetate	8:74631674-75131674	0.0228235028515237	0.0511205672822678	0.655261971643607
MR-PCA	threonine	HMDB0000167	acetoacetate	HMDB0000060	bioa_019	met-d-Acetoacetate	12:46636543-47464292	-0.0696957761669544	0.0409770560005962	0.088971384603377
MR-PCA	threonine	HMDB0000167	acetoacetate	HMDB0000060	bioa_019	met-d-Acetoacetate	12:56615040-57115040	0.0462305613835836	0.0556285614442155	0.405940861084802
MR-PCA	threonine	HMDB0000167	acetoacetate	HMDB0000060	bioa_019	met-d-Acetoacetate	12:59727701-60227701	-0.186070463276053	0.0726532333173243	0.0104348480424613
MR-PCA	threonine	HMDB0000167	acetoacetate	HMDB0000060	bioa_019	met-d-Acetoacetate	16:1654524-2154524	-0.0306976638317129	0.0580811577702151	0.59713117804663
MR-PCA	threonine	HMDB0000167	acetoacetate	HMDB0000060	bioa_019	met-d-Acetoacetate	20:42792364-43292364	0.0910897339171475	0.0742120070022104	0.219662584925399
MR-PCA	n-acetyl-aspartyl-glutamate (naag)	HMDB0001067	ornithine	HMDB0000214	GCST90200684	M01493	11:45663099-50986366	-0.0341639903784905	0.0244234494469292	0.161867202753322
MR-PCA	n-acetyl-aspartyl-glutamate (naag)	HMDB0001067	ornithine	HMDB0000214	GCST90200684	M01493	11:54602007-58367668	-0.0815916404114941	0.0388699091235845	0.0358085078033118
MR-PCA	threonine	HMDB0000167	4-acetamidobutanoate	HMDB0003681	bioa_019	GCST90200311	2:27191397-28253174	-0.309351365532573	0.183042734972891	0.0910183984687093
MR-PCA	threonine	HMDB0000167	4-acetamidobutanoate	HMDB0003681	bioa_019	GCST90200311	6:126521687-127323798	0.16871141965087	0.324510561385517	0.603136757642611
MR-PCA	threonine	HMDB0000167	4-acetamidobutanoate	HMDB0003681	bioa_019	GCST90200311	8:74631674-75131674	0.029969849386566	0.191869012255764	0.87587574780789
MR-PCA	threonine	HMDB0000167	4-acetamidobutanoate	HMDB0003681	bioa_019	GCST90200311	12:46636543-47464292	-0.374123642657436	0.153518154404184	0.014809705940997
MR-PCA	threonine	HMDB0000167	4-acetamidobutanoate	HMDB0003681	bioa_019	GCST90200311	12:56615040-57115040	-0.0075469913656427	0.227887818634192	0.973581179501517
MR-PCA	threonine	HMDB0000167	4-acetamidobutanoate	HMDB0003681	bioa_019	GCST90200311	12:59727701-60227701	0.434776074061743	0.276643265250388	0.116040395117324
MR-PCA	threonine	HMDB0000167	4-acetamidobutanoate	HMDB0003681	bioa_019	GCST90200311	16:1654524-2154524	0.0395574449999568	0.219700665156965	0.857112099453429
MR-PCA	threonine	HMDB0000167	4-acetamidobutanoate	HMDB0003681	bioa_019	GCST90200311	20:42792364-43292364	-0.540579248101695	0.277954071144623	0.0517929161226662
MR-PCA	glycine	HMDB0000123	threonine	HMDB0000167	M32338	GCST90200432	2:211289363-212090389	-0.257613650795036	0.0405475365520244	2.1064319892725701e-10
MR-PCA	creatinine	HMDB0000562	leucine	HMDB0000687	met-d-Creatinine	met-d-Leu	1:45787394-46287394	0.0903218552581358	0.148391592404391	0.542741655791702
MR-PCA	creatinine	HMDB0000562	leucine	HMDB0000687	met-d-Creatinine	met-d-Leu	1:62775942-63275942	0.095644078505785	0.13272349790616	0.471139304405232
MR-PCA	creatinine	HMDB0000562	leucine	HMDB0000687	met-d-Creatinine	met-d-Leu	1:78344069-78844069	0.357690292407939	0.133392105618731	0.0073293963491965
MR-PCA	creatinine	HMDB0000562	leucine	HMDB0000687	met-d-Creatinine	met-d-Leu	1:113008681-113508681	0.186125320463504	0.0898154842721951	0.0382367539368894
MR-PCA	creatinine	HMDB0000562	leucine	HMDB0000687	met-d-Creatinine	met-d-Leu	1:212502129-213002129	0.198495954598493	0.106332244212823	0.0619361954688639
MR-PCA	creatinine	HMDB0000562	leucine	HMDB0000687	met-d-Creatinine	met-d-Leu	1:243202864-243702864	-0.0355465863967671	0.163322372180797	0.827704342514864
MR-PCA	creatinine	HMDB0000562	leucine	HMDB0000687	met-d-Creatinine	met-d-Leu	2:15538692-16038692	0.314901760666651	0.109827818866861	0.0041408024972085
MR-PCA	creatinine	HMDB0000562	leucine	HMDB0000687	met-d-Creatinine	met-d-Leu	2:18426203-18926203	0.220539479269467	0.114423957126263	0.0539311662221787
MR-PCA	creatinine	HMDB0000562	leucine	HMDB0000687	met-d-Creatinine	met-d-Leu	2:54331356-54831356	0.17174589636486	0.108091646591115	0.112084894977392
MR-PCA	creatinine	HMDB0000562	leucine	HMDB0000687	met-d-Creatinine	met-d-Leu	2:73303397-74097901	-0.206468449552103	0.14058501173648	0.141931081168457
MR-PCA	creatinine	HMDB0000562	leucine	HMDB0000687	met-d-Creatinine	met-d-Leu	2:121056440-121556440	0.186671847463944	0.0817983097157715	0.0224834912275887
MR-PCA	creatinine	HMDB0000562	leucine	HMDB0000687	met-d-Creatinine	met-d-Leu	2:148593372-149093372	-0.0178085336862099	0.176155258261473	0.919474516050704
MR-PCA	creatinine	HMDB0000562	leucine	HMDB0000687	met-d-Creatinine	met-d-Leu	2:176734544-177234544	0.109666576225256	0.100681723380277	0.276047994495364
MR-PCA	creatinine	HMDB0000562	leucine	HMDB0000687	met-d-Creatinine	met-d-Leu	2:211293055-211793055	-0.0869867915429456	0.0839688621332955	0.300229643249831
MR-PCA	creatinine	HMDB0000562	leucine	HMDB0000687	met-d-Creatinine	met-d-Leu	2:217394852-217894852	0.295976761828996	0.114551101005381	0.0097719363876524
MR-PCA	creatinine	HMDB0000562	leucine	HMDB0000687	met-d-Creatinine	met-d-Leu	2:220108198-220608198	0.39319472204862	0.122369575999563	0.001312767998894
MR-PCA	creatinine	HMDB0000562	leucine	HMDB0000687	met-d-Creatinine	met-d-Leu	3:38187471-38687471	0.194599941086083	0.123699304057174	0.115679634018129
MR-PCA	creatinine	HMDB0000562	leucine	HMDB0000687	met-d-Creatinine	met-d-Leu	3:141462708-141962708	0.0608559775196443	0.120585792943028	0.613790953428477
MR-PCA	creatinine	HMDB0000562	leucine	HMDB0000687	met-d-Creatinine	met-d-Leu	3:185024780-185524780	0.173814763572312	0.132954168589191	0.191101195006175
MR-PCA	creatinine	HMDB0000562	leucine	HMDB0000687	met-d-Creatinine	met-d-Leu	4:103323863-104102802	0.330928627244002	0.136909200198262	0.0156430233781982
MR-PCA	creatinine	HMDB0000562	leucine	HMDB0000687	met-d-Creatinine	met-d-Leu	5:39144851-39644851	0.0757213465384757	0.104713622055479	0.469601280885407
MR-PCA	creatinine	HMDB0000562	leucine	HMDB0000687	met-d-Creatinine	met-d-Leu	5:53045546-53835870	0.101248013125965	0.075240608001453	0.178413321660401
MR-PCA	creatinine	HMDB0000562	leucine	HMDB0000687	met-d-Creatinine	met-d-Leu	5:176565124-177065124	0.0444686796858861	0.0909094988874929	0.624733182145301
MR-PCA	creatinine	HMDB0000562	leucine	HMDB0000687	met-d-Creatinine	met-d-Leu	6:43556335-44056335	0.255167346189755	0.0860748004321066	0.0030319126667869
MR-PCA	creatinine	HMDB0000562	leucine	HMDB0000687	met-d-Creatinine	met-d-Leu	6:108750742-109250742	0.151132129492715	0.0992799378644976	0.127938266945412
MR-PCA	creatinine	HMDB0000562	leucine	HMDB0000687	met-d-Creatinine	met-d-Leu	6:133547208-134047208	0.199643914736994	0.109015183953174	0.067049745448177
MR-PCA	creatinine	HMDB0000562	leucine	HMDB0000687	met-d-Creatinine	met-d-Leu	6:160418389-160927934	0.0853255140456497	0.0737932574378755	0.247567497753334
MR-PCA	creatinine	HMDB0000562	leucine	HMDB0000687	met-d-Creatinine	met-d-Leu	7:1036567-1536567	0.0414730859961897	0.0838359000692968	0.620816396450815
MR-PCA	creatinine	HMDB0000562	leucine	HMDB0000687	met-d-Creatinine	met-d-Leu	7:25488956-25988956	0.291714012820499	0.108974581910677	0.0074306901843099
MR-PCA	creatinine	HMDB0000562	leucine	HMDB0000687	met-d-Creatinine	met-d-Leu	7:128492221-128992221	0.213515992801677	0.11912842034384	0.0730820674899346
MR-PCA	creatinine	HMDB0000562	leucine	HMDB0000687	met-d-Creatinine	met-d-Leu	7:151165041-151665041	0.0405004562757585	0.0745410891555871	0.586902184686407
MR-PCA	creatinine	HMDB0000562	leucine	HMDB0000687	met-d-Creatinine	met-d-Leu	7:155370831-155870831	0.216486027624087	0.08621603864946	0.012039937043988
MR-PCA	creatinine	HMDB0000562	leucine	HMDB0000687	met-d-Creatinine	met-d-Leu	8:8031142-9250941	0.306102659534849	0.10465516046325	0.0034460099071519
MR-PCA	creatinine	HMDB0000562	leucine	HMDB0000687	met-d-Creatinine	met-d-Leu	8:9759952-10530228	0.357531889390963	0.132531651600081	0.0069818347645783
MR-PCA	creatinine	HMDB0000562	leucine	HMDB0000687	met-d-Creatinine	met-d-Leu	8:10561829-11945872	0.385256127046928	0.120227724001863	0.001353505220876
MR-PCA	creatinine	HMDB0000562	leucine	HMDB0000687	met-d-Creatinine	met-d-Leu	8:19609539-20109539	0.232794729646033	0.115507919514614	0.0438626922148844
MR-PCA	creatinine	HMDB0000562	leucine	HMDB0000687	met-d-Creatinine	met-d-Leu	8:23527006-24027006	-0.0762385681393678	0.135637014560662	0.574062945761239
MR-PCA	creatinine	HMDB0000562	leucine	HMDB0000687	met-d-Creatinine	met-d-Leu	8:30157389-30657389	0.234045274453333	0.0994674954076626	0.0186235113265424
MR-PCA	creatinine	HMDB0000562	leucine	HMDB0000687	met-d-Creatinine	met-d-Leu	8:144768354-145268354	0.0746626443607898	0.113660268647375	0.511249665723069
MR-PCA	creatinine	HMDB0000562	leucine	HMDB0000687	met-d-Creatinine	met-d-Leu	9:71184707-71684707	0.160386586129686	0.107983900072882	0.137469032427398
MR-PCA	creatinine	HMDB0000562	leucine	HMDB0000687	met-d-Creatinine	met-d-Leu	10:52398454-52898454	0.18810322885968	0.101912469330469	0.0649309530634975
MR-PCA	creatinine	HMDB0000562	leucine	HMDB0000687	met-d-Creatinine	met-d-Leu	11:2548804-3048804	0.246466263091512	0.0743917150050801	0.000922720985518
MR-PCA	creatinine	HMDB0000562	leucine	HMDB0000687	met-d-Creatinine	met-d-Leu	11:15629946-16129946	0.375337799485005	0.128370543911941	0.0034571759512658
MR-PCA	creatinine	HMDB0000562	leucine	HMDB0000687	met-d-Creatinine	met-d-Leu	11:30504837-31294673	0.172955900971687	0.0677710818991133	0.0107087922462795
MR-PCA	creatinine	HMDB0000562	leucine	HMDB0000687	met-d-Creatinine	met-d-Leu	11:116373213-117240760	-0.0048749989773578	0.0833880596517562	0.953380952839616
MR-PCA	creatinine	HMDB0000562	leucine	HMDB0000687	met-d-Creatinine	met-d-Leu	12:3175707-3675707	0.397036190648012	0.0759575081142417	1.72205316396707e-07
MR-PCA	creatinine	HMDB0000562	leucine	HMDB0000687	met-d-Creatinine	met-d-Leu	12:15092463-15592463	-0.0541360304771213	0.113265493935299	0.632680843181572
MR-PCA	creatinine	HMDB0000562	leucine	HMDB0000687	met-d-Creatinine	met-d-Leu	15:41118334-41871842	0.0662345222404659	0.12981132274561	0.60988552868849
MR-PCA	creatinine	HMDB0000562	leucine	HMDB0000687	met-d-Creatinine	met-d-Leu	15:45400360-46179051	0.0623484973431176	0.0735427898812262	0.396557542391409
MR-PCA	creatinine	HMDB0000562	leucine	HMDB0000687	met-d-Creatinine	met-d-Leu	15:53700578-54200578	0.0293388042263182	0.127018605514488	0.817330053846323
MR-PCA	creatinine	HMDB0000562	leucine	HMDB0000687	met-d-Creatinine	met-d-Leu	15:76097375-76597375	-0.205367048072361	0.110411943037045	0.0628844572594905
MR-PCA	creatinine	HMDB0000562	leucine	HMDB0000687	met-d-Creatinine	met-d-Leu	16:20142332-21335139	0.0067664491866324	0.061323055714996	0.912138917944508
MR-PCA	creatinine	HMDB0000562	leucine	HMDB0000687	met-d-Creatinine	met-d-Leu	16:89453424-89953424	0.38556512869205	0.134517884049986	0.0041533444658439
MR-PCA	creatinine	HMDB0000562	leucine	HMDB0000687	met-d-Creatinine	met-d-Leu	17:19176536-19724875	-0.0079680983609223	0.08251009220923	0.923066931100042
MR-PCA	creatinine	HMDB0000562	leucine	HMDB0000687	met-d-Creatinine	met-d-Leu	17:37200083-37954217	0.0173461308352452	0.103810708136503	0.867296205418998
MR-PCA	creatinine	HMDB0000562	leucine	HMDB0000687	met-d-Creatinine	met-d-Leu	17:58690466-59700441	0.0638803519661501	0.0778463210612109	0.411876629696312
MR-PCA	creatinine	HMDB0000562	leucine	HMDB0000687	met-d-Creatinine	met-d-Leu	18:76910235-77410235	0.192716122065773	0.0919712843334912	0.0361359392889692
MR-PCA	creatinine	HMDB0000562	leucine	HMDB0000687	met-d-Creatinine	met-d-Leu	19:32940263-33709298	0.183689070646858	0.102020538611439	0.0717800367393308
MR-PCA	creatinine	HMDB0000562	leucine	HMDB0000687	met-d-Creatinine	met-d-Leu	19:45162079-45662079	0.21876188575415	0.104239770195341	0.0358485337019243
MR-PCA	creatinine	HMDB0000562	leucine	HMDB0000687	met-d-Creatinine	met-d-Leu	20:32653904-33537782	-0.0181410269941942	0.130212346578998	0.889198239821685
MR-PCA	creatinine	HMDB0000562	leucine	HMDB0000687	met-d-Creatinine	met-d-Leu	22:38345240-38845240	0.303372764608179	0.132274193474821	0.0218184085345972
MR-PCA	isoleucine	HMDB0000172	glycine	HMDB0000123	bioa_010	met-d-Gly	2:27480940-27980940	-0.348905675685051	0.0928319001876832	0.0001709572693623
MR-PCA	isoleucine	HMDB0000172	glycine	HMDB0000123	bioa_010	met-d-Gly	4:88976422-89476422	-0.0935145498703913	0.0583345401858876	0.108918449166782
MR-PCA	isoleucine	HMDB0000172	glycine	HMDB0000123	bioa_010	met-d-Gly	12:56615040-57115040	1.29048918660421	0.139409306091366	2.10578254137236e-20
MR-PCA	isoleucine	HMDB0000172	glycine	HMDB0000123	bioa_010	met-d-Gly	16:70059237-70559237	0.022795638919906	0.0863484351987107	0.791783024000792
MR-PCA	1-methylxanthine	HMDB0010738	ornithine	HMDB0000214	GCST90199763	bioa_014	8:18005709-18505709	0.0405352319239407	0.0281655355914698	0.150099968769585
MR-PCA	1-methylxanthine	HMDB0010738	ornithine	HMDB0000214	GCST90199763	bioa_014	15:74275585-74775585	0.067310777948202	0.075256929438898	0.371100945826252
MR-PCA	1-methylxanthine	HMDB0010738	ornithine	HMDB0000214	GCST90199763	bioa_014	15:74777880-75599999	-0.0134275977100929	0.0554657365359493	0.808711857792286
MR-PCA	creatine	HMDB0000064	dihydroorotate	HMDB03349	GCST90200323	GCST90200444	2:211290507-211790507	-0.161980547085274	0.0734215875560426	0.0273720577110019
MR-PCA	creatine	HMDB0000064	dihydroorotate	HMDB03349	GCST90200323	GCST90200444	15:45404327-45904327	-0.148297931159335	0.114008322968456	0.193339221126351
MR-PCA	5-oxoproline	HMDB0000267	citrulline	HMDB0000904	GCST90200280	GCST90200403	8:144861615-145802337	0.0311762124524238	0.0347236762774152	0.369272285050015
MR-PCA	5-oxoproline	HMDB0000267	citrulline	HMDB0000904	GCST90200280	GCST90200403	12:56615338-57115338	0.372663314501143	0.106713280248158	0.0004790728920843
MR-PCA	glutamate	HMDB0000148	glycine	HMDB0000123	GCST90200412	met-d-Gly	5:36388589-36888589	-0.0105609497008183	0.0231433354372616	0.648154202722189
MR-PCA	alanine	HMDB0000161	cytosine	HMDB0000630	bioa_001	GCST90200433	1:206985954-207485954	-0.650727663309704	0.365263085754362	0.0748256769283863
MR-PCA	alanine	HMDB0000161	cytosine	HMDB0000630	bioa_001	GCST90200433	2:27143030-28594285	-0.315874899659666	0.340581407879228	0.353688867550052
MR-PCA	alanine	HMDB0000161	cytosine	HMDB0000630	bioa_001	GCST90200433	2:64958074-65458074	0.0245740765100059	0.291841528641696	0.932894639962858
MR-PCA	alanine	HMDB0000161	cytosine	HMDB0000630	bioa_001	GCST90200433	3:71155270-71655270	-0.69068804568548	0.562869524062996	0.219791115247902
MR-PCA	alanine	HMDB0000161	cytosine	HMDB0000630	bioa_001	GCST90200433	4:88976422-89476422	0.49394789303838	0.398841726281184	0.215547060663686
MR-PCA	alanine	HMDB0000161	cytosine	HMDB0000630	bioa_001	GCST90200433	7:72732874-73232874	0.155622271013979	0.467359985560654	0.739148180121108
MR-PCA	alanine	HMDB0000161	cytosine	HMDB0000630	bioa_001	GCST90200433	8:145568681-146068681	-0.64310243637386	0.542853393365579	0.236147724772245
MR-PCA	alanine	HMDB0000161	cytosine	HMDB0000630	bioa_001	GCST90200433	9:4040541-4540541	-0.0966869982777007	0.485138994463365	0.842030019296714
MR-PCA	alanine	HMDB0000161	cytosine	HMDB0000630	bioa_001	GCST90200433	12:46636543-47713425	-0.13008165951308	0.205156394180096	0.52604104185382
MR-PCA	alanine	HMDB0000161	cytosine	HMDB0000630	bioa_001	GCST90200433	12:56615040-57115040	0.0202754357830104	0.287258343898206	0.943729972914149
MR-PCA	alanine	HMDB0000161	cytosine	HMDB0000630	bioa_001	GCST90200433	12:59727701-60227701	-0.378007612000761	0.361589301061776	0.29583538124795
MR-PCA	alanine	HMDB0000161	cytosine	HMDB0000630	bioa_001	GCST90200433	14:75116447-75616447	-0.193884281218083	0.552657263975378	0.72572195301302
MR-PCA	alanine	HMDB0000161	cytosine	HMDB0000630	bioa_001	GCST90200433	16:69621701-70931491	0.259352692975519	0.249215506137307	0.29802576497376
MR-PCA	alanine	HMDB0000161	cytosine	HMDB0000630	bioa_001	GCST90200433	17:40568584-41068584	-0.279728567282979	0.583371211557681	0.631580442873981
MR-PCA	alanine	HMDB0000161	cytosine	HMDB0000630	bioa_001	GCST90200433	22:18906543-19406543	0.385321622007219	0.502248939269086	0.442967068272306
MR-PCA	phenylalanine	HMDB0000159	oleate (18:1n9)	HMDB0000207	M00064	M01359	12:103007876-103507876	-0.0559004774979625	0.150789433679508	0.710846988211978
MR-PCA	retinol (vitamin a)	HMDB0000305	threonine	HMDB0000167	GCST90200405	M01284	18:28939457-29439457	-0.0340175857485185	0.1784808412193	0.848842776913561
MR-PCA	docosapentaenoate (n6 dpa; 22:5n6)	HMDB0001976	isoleucine	HMDB0000172	GCST90199796	bioa_010	11:61347212-61847212	-0.0005346960693846	0.0297072746192276	0.985639789907145
MR-PCA	threonine	HMDB0000167	valine	HMDB0000883	GCST90200432	M01649	2:27589369-28089369	-0.289656891603754	0.166666243050008	0.0822203702998509
MR-PCA	threonine	HMDB0000167	valine	HMDB0000883	GCST90200432	M01649	14:100594368-101094368	0.305746191179535	0.255111657593332	0.230730247556
MR-PCA	5-oxoproline	HMDB0000267	glutamate	HMDB0000148	GCST90200280	M32322	8:144861615-145802337	-0.0049231005733544	0.0388666027482135	0.899204279147092
MR-PCA	5-oxoproline	HMDB0000267	glutamate	HMDB0000148	GCST90200280	M32322	12:56615338-57115338	-0.0679768560477478	0.186982103570391	0.716196017548123
MR-PCA	sphinganine-1-phosphate	HMDB0001383	7-methylxanthine	HMDB0001991	GCST90199845	GCST90199754	3:56698451-57198451	0.0092119704000428	0.0796435204388903	0.907918020019731
MR-PCA	sphinganine-1-phosphate	HMDB0001383	7-methylxanthine	HMDB0001991	GCST90199845	GCST90199754	17:74160792-74669333	-0.0570657612392435	0.0850218709685599	0.502100010273274
MR-PCA	arachidonate (20:4n6)	HMDB0001043	glycine	HMDB0000123	GCST90200358	GCST90200707	11:61052244-62029047	0.0491955519430934	0.048673133790785	0.312144145597618
MR-PCA	citrate	HMDB0000094	glutamine	HMDB0000641	M01564	M00053	5:14625868-15125868	0.0306360394003913	0.133478395047975	0.818464322614921
MR-PCA	citrate	HMDB0000094	glutamine	HMDB0000641	M01564	M00053	9:84927464-85427464	0.0297436758967599	0.142568971543986	0.834739765047219
MR-PCA	citrate	HMDB0000094	glutamine	HMDB0000641	M01564	M00053	17:6345930-6933878	-0.0111975295711834	0.0863029372510488	0.896766757814153
MR-PCA	citrate	HMDB0000094	glutamine	HMDB0000641	M01564	M00053	22:18904608-19404608	0.0068933234282959	0.15902458591855	0.965424501241607
MR-PCA	glycerol 3-phosphate	HMDB0000126	1-methylnicotinamide	HMDB0000699	GCST90199638	GCST90200406	1:20921386-22251981	0.0145713741318602	0.0460496433662445	0.751678036498551
MR-PCA	glycerol 3-phosphate	HMDB0000126	1-methylnicotinamide	HMDB0000699	GCST90199638	GCST90200406	20:5231344-5731344	0.0592368450994618	0.0776424380090049	0.445496695000263
MR-PCA	creatinine	HMDB0000562	4-hydroxyphenylpyruvate	HMDB0000707	M00513	GCST90200300	7:23845366-24345366	-0.150917207152733	0.139959352371452	0.280902965119101
MR-PCA	valine	HMDB0000883	phenylalanine	HMDB0000159	met-d-Val	M00064	2:27480940-28253616	-0.0008302785574965	0.379369710482906	0.998253772256894
MR-PCA	valine	HMDB0000883	phenylalanine	HMDB0000159	met-d-Val	M00064	2:64975088-65475088	0.0595872371928135	0.275512856758443	0.828771431389
MR-PCA	valine	HMDB0000883	phenylalanine	HMDB0000159	met-d-Val	M00064	2:165251927-165751927	0.267870321122795	0.439531242286907	0.542229211780412
MR-PCA	valine	HMDB0000883	phenylalanine	HMDB0000159	met-d-Val	M00064	2:226858446-227358446	0.12751600768231	0.664287470439148	0.847774263420199
MR-PCA	valine	HMDB0000883	phenylalanine	HMDB0000159	met-d-Val	M00064	3:135701113-136578270	-0.385074742504067	0.738339231427707	0.60198942227339
MR-PCA	valine	HMDB0000883	phenylalanine	HMDB0000159	met-d-Val	M00064	4:88882515-89510546	0.105566279031443	0.153080857059905	0.490438699609062
MR-PCA	valine	HMDB0000883	phenylalanine	HMDB0000159	met-d-Val	M00064	12:56199875-57115338	0.63587797968137	0.4213121400471	0.131227247790655
MR-PCA	valine	HMDB0000883	phenylalanine	HMDB0000159	met-d-Val	M00064	12:122278263-122778263	-0.722341864379123	0.573930026579747	0.208178919106505
MR-PCA	valine	HMDB0000883	phenylalanine	HMDB0000159	met-d-Val	M00064	16:69315747-70918195	-0.0460707906397541	0.270429818296881	0.864725961017083
MR-PCA	valine	HMDB0000883	phenylalanine	HMDB0000159	met-d-Val	M00064	17:6935779-7435779	-0.213998338570104	0.390097118653595	0.583295718051916
MR-PCA	valine	HMDB0000883	phenylalanine	HMDB0000159	met-d-Val	M00064	17:79384062-79884062	0.927193498959984	0.693377201453945	0.181152888448145
MR-PCA	valine	HMDB0000883	phenylalanine	HMDB0000159	met-d-Val	M00064	19:49050431-49611255	-0.044188398243573	0.469069334286648	0.924946784463011
MR-PCA	valine	HMDB0000883	phenylalanine	HMDB0000159	met-d-Val	M00064	22:18665347-19165347	-0.56856421176441	0.434035578164439	0.190213291654741
MR-PCA	citrate	HMDB0000094	2-hydroxyphenylacetate	HMDB0000669	M01564	GCST90200369	5:14625868-15125868	0.0015364615837247	0.1264781497099	0.990307505075557
MR-PCA	citrate	HMDB0000094	2-hydroxyphenylacetate	HMDB0000669	M01564	GCST90200369	17:6345930-6933878	0.0128845891579635	0.0868021438414229	0.881998453256822
MR-PCA	beta-citrylglutamate	HMDB0241915	isoleucine	HMDB0000172	GCST90199911	bioa_010	3:183486882-183986882	-0.0613088549882959	0.0336569664461766	0.0685187466694798
MR-PCA	beta-citrylglutamate	HMDB0241915	isoleucine	HMDB0000172	GCST90199911	bioa_010	11:88203934-92094388	-0.0076196489851456	0.0098178350282948	0.437688306827097
MR-PCA	alpha-ketoglutarate	HMDB0000208	phenylethylamine	HMDB0012275	GCST90200455	bioa_015	20:44931392-45517926	0.0641680463263249	0.0745619733222991	0.389458296644199
MR-PCA	valine	HMDB0000883	n-palmitoyl-sphinganine (d18:0/16:0)	HMDB11760	met-d-Val	GCST90200064	2:27480940-28253616	0.231183974793782	0.357821344120003	0.518222550579338
MR-PCA	valine	HMDB0000883	n-palmitoyl-sphinganine (d18:0/16:0)	HMDB11760	met-d-Val	GCST90200064	2:64975088-65475088	-0.391213933136077	0.254071137343779	0.123613722516277
MR-PCA	valine	HMDB0000883	n-palmitoyl-sphinganine (d18:0/16:0)	HMDB11760	met-d-Val	GCST90200064	2:165251927-165751927	0.723590545522221	0.408457930559722	0.0764746146198071
MR-PCA	valine	HMDB0000883	n-palmitoyl-sphinganine (d18:0/16:0)	HMDB11760	met-d-Val	GCST90200064	3:135701113-136578270	0.547492233447181	0.408733358808634	0.180412810277841
MR-PCA	valine	HMDB0000883	n-palmitoyl-sphinganine (d18:0/16:0)	HMDB11760	met-d-Val	GCST90200064	4:86953335-87453335	-0.0836213854756889	0.355104620086145	0.813833250791601
MR-PCA	valine	HMDB0000883	n-palmitoyl-sphinganine (d18:0/16:0)	HMDB11760	met-d-Val	GCST90200064	4:87663610-88163610	0.132851755395626	0.391843628423484	0.734577498536143
MR-PCA	valine	HMDB0000883	n-palmitoyl-sphinganine (d18:0/16:0)	HMDB11760	met-d-Val	GCST90200064	4:88882515-89510546	0.0204464552704399	0.124921995640839	0.869987959439598
MR-PCA	valine	HMDB0000883	n-palmitoyl-sphinganine (d18:0/16:0)	HMDB11760	met-d-Val	GCST90200064	5:55564890-56064890	0.292084050940221	0.321592117097742	0.36374942034114
MR-PCA	valine	HMDB0000883	n-palmitoyl-sphinganine (d18:0/16:0)	HMDB11760	met-d-Val	GCST90200064	6:108910874-109410874	-0.374129475472783	0.472333158169825	0.428309306252512
MR-PCA	valine	HMDB0000883	n-palmitoyl-sphinganine (d18:0/16:0)	HMDB11760	met-d-Val	GCST90200064	12:56199875-57115338	0.0583670144113879	0.283244339878892	0.836739394716571
MR-PCA	valine	HMDB0000883	n-palmitoyl-sphinganine (d18:0/16:0)	HMDB11760	met-d-Val	GCST90200064	12:122278263-122778263	0.721601920936555	0.454041961606264	0.111996142222145
MR-PCA	valine	HMDB0000883	n-palmitoyl-sphinganine (d18:0/16:0)	HMDB11760	met-d-Val	GCST90200064	14:102468052-102968052	0.172529937391686	0.599339807424338	0.773448822865785
MR-PCA	valine	HMDB0000883	n-palmitoyl-sphinganine (d18:0/16:0)	HMDB11760	met-d-Val	GCST90200064	16:69315747-70918195	-0.104349554403428	0.231910426644703	0.652741960584103
MR-PCA	valine	HMDB0000883	n-palmitoyl-sphinganine (d18:0/16:0)	HMDB11760	met-d-Val	GCST90200064	17:6935779-7435779	0.320630133232291	0.242887815200685	0.186809977871269
MR-PCA	valine	HMDB0000883	n-palmitoyl-sphinganine (d18:0/16:0)	HMDB11760	met-d-Val	GCST90200064	17:79384062-79884062	0.552122050916544	0.441076542446519	0.210657265007412
MR-PCA	valine	HMDB0000883	n-palmitoyl-sphinganine (d18:0/16:0)	HMDB11760	met-d-Val	GCST90200064	19:49050431-49611255	-0.163622714666275	0.229429556767551	0.475739387501732
MR-PCA	citrate	HMDB0000094	bilirubin (z,z)	HMDB0000054	M01564	M27716	5:14625868-15125868	0.237538361746162	0.143327004828876	0.0974552891722238
MR-PCA	citrate	HMDB0000094	bilirubin (z,z)	HMDB0000054	M01564	M27716	9:84927464-85427464	0.478081397225832	0.153023608810585	0.0017826927455974
MR-PCA	citrate	HMDB0000094	bilirubin (z,z)	HMDB0000054	M01564	M27716	17:6345930-6933878	0.0602352232612708	0.0926756247004658	0.515719633378104
MR-PCA	citrate	HMDB0000094	bilirubin (z,z)	HMDB0000054	M01564	M27716	22:18904608-19404608	-0.191217653410988	0.170802406141234	0.262916007766708
MR-PCA	mannose	HMDB0000169	histidine	HMDB0000177	M00584	bioa_009	2:27182547-28770083	0.133208902714944	0.0170624470064624	5.850054315917761e-15
MR-PCA	citrulline	HMDB0000904	4-acetamidobutanoate	HMDB0003681	GCST90200403	M01558	2:211084708-211584708	0.0817809458553131	0.141729038457004	0.563923771138611
MR-PCA	citrulline	HMDB0000904	4-acetamidobutanoate	HMDB0003681	GCST90200403	M01558	9:133044244-133573675	-0.108788955630169	0.123558419874421	0.37860705670168
MR-PCA	arachidonate (20:4n6)	HMDB0001043	n-acetylglucosaminylasparagine	HMDB0000489	GCST90200358	GCST90200316	11:61052244-62029047	0.0392444301395452	0.0490217025062853	0.423390951977037
MR-PCA	myo-inositol	HMDB0000211	thyroxine	HMDB0000248	M19934	GCST90200293	16:24681798-25181798	0.0347890721778689	0.11146476474686	0.754958260203192
MR-PCA	myo-inositol	HMDB0000211	thyroxine	HMDB0000248	M19934	GCST90200293	19:18368867-18868867	-0.251704004689822	0.13164154199116	0.0558709557911179
MR-PCA	2-aminobutyrate	HMDB0000452	acetate	HMDB0000042	GCST90200305	met-d-Acetate	2:64970910-65470910	0.0242634190147244	0.0222644064422279	0.275807806787072
MR-PCA	2-aminobutyrate	HMDB0000452	acetate	HMDB0000042	GCST90200305	met-d-Acetate	4:88993818-89493818	-0.0016232606007173	0.0303272787621248	0.95731379584628
MR-PCA	serine	HMDB0000187	lactate	HMDB0000190	M32315	GCST90200408	1:119966025-120466025	-0.0493107927160337	0.0764256069164724	0.518789183151758
MR-PCA	serine	HMDB0000187	lactate	HMDB0000190	M32315	GCST90200408	2:211323559-211823559	0.0970803155331467	0.0926226129362962	0.294579828988625
MR-PCA	serine	HMDB0000187	lactate	HMDB0000190	M32315	GCST90200408	7:55822010-56322010	0.0283041467223715	0.135663100103987	0.834732749342392
MR-PCA	kynurenine	HMDB0000684	creatine	HMDB0000064	M15140	GCST90200323	8:39556267-40056267	0.257238822305065	0.121695421242345	0.0345330264107883
MR-PCA	kynurenine	HMDB0000684	creatine	HMDB0000064	M15140	GCST90200323	12:112341686-113156415	0.10162871823254	0.13041584314484	0.435822651112125
MR-PCA	kynurenine	HMDB0000684	creatine	HMDB0000064	M15140	GCST90200323	16:87628822-88128822	-0.0074269587341932	0.0780713695973094	0.924211271027201
MR-PCA	hypotaurine	HMDB0000965	histidine	HMDB0000177	GCST90200379	M00059	4:138793652-139293652	-0.0424775286627634	0.143307646451908	0.766918538989953
MR-PCA	n-formylanthranilic acid	HMDB0004089	acetylphosphate	HMDB0001494	GCST90199960	M15488	2:143548189-144048189	0.0138339572228757	0.114812116014138	0.904093307956789
MR-PCA	n-formylanthranilic acid	HMDB0004089	acetylphosphate	HMDB0001494	GCST90199960	M15488	17:75643177-76448530	-0.019742903668967	0.0522493685728104	0.705535206317057
MR-PCA	cytidine	HMDB0000089	ornithine	HMDB0000214	GCST90200429	M01493	15:85255020-85755020	0.0243359654217424	0.130813494568804	0.852416853012482
MR-PCA	kynurenine	HMDB0000684	3-methyl-2-oxobutyrate	HMDB0000019	GCST90199636	GCST90199677	1:241463402-241963402	-0.0610097320760966	0.0742951737188584	0.41154358341774
MR-PCA	kynurenine	HMDB0000684	3-methyl-2-oxobutyrate	HMDB0000019	GCST90199636	GCST90199677	8:39554593-40054593	-0.0096319864116412	0.109475166144764	0.929889949142101
MR-PCA	kynurenine	HMDB0000684	3-methyl-2-oxobutyrate	HMDB0000019	GCST90199636	GCST90199677	12:111809557-113090766	0.0027661732536841	0.132321613116619	0.983321498772188
MR-PCA	kynurenine	HMDB0000684	3-methyl-2-oxobutyrate	HMDB0000019	GCST90199636	GCST90199677	16:87568373-88128072	0.0489441004953263	0.0700458192112583	0.484711990019811
MR-PCA	glycerophosphoethanolamine	HMDB0000114	creatine	HMDB0000064	GCST90199808	GCST90200323	1:40156715-40656715	-0.0726855255151621	0.134315926523694	0.588401827404227
MR-PCA	glycerophosphoethanolamine	HMDB0000114	creatine	HMDB0000064	GCST90199808	GCST90200323	22:24208096-24708096	0.156378600257962	0.11188754504752	0.162220953726469
MR-PCA	7-methylxanthine	HMDB0001991	bilirubin (z,z)	HMDB0000054	M34390	M27716	5:168189476-168689476	-0.0096790708657178	0.112593762074309	0.931494606513509
MR-PCA	sphingosine	HMDB0000252	1,7-dimethylurate	HMDB0011103	GCST90200385	GCST90199756	3:56598999-57098999	-0.0354159224830111	0.088604011592017	0.689370017689411
MR-PCA	eicosapentaenoate (epa; 20:5n3)	HMDB0001999	kynurenine	HMDB0000684	GCST90200349	bioa_027	11:61319830-61819830	-0.0239201886652137	0.0388718565266955	0.538316949872691
MR-PCA	threonine	HMDB0000167	threonine	HMDB0000167	GCST90200432	M01284	2:27589369-28089369	0.378184102768351	0.18962760801055	0.046113655791731
MR-PCA	threonine	HMDB0000167	threonine	HMDB0000167	GCST90200432	M01284	14:100594368-101094368	-0.193864434214109	0.290113500576547	0.503982631125488
MR-PCA	3-methyl-2-oxobutyrate	HMDB0000019	cortisol	HMDB0000063	GCST90199677	M01712	4:88953670-89453670	0.234773593675003	0.120146136591142	0.0506933010304508
MR-PCA	cholesterol	HMDB0000067	tyrosine	HMDB0000158	M00063	GCST90200427	1:109571511-110071511	-0.0186315517901707	0.15200142549788	0.902443771756882
MR-PCA	trans-urocanate	HMDB0000301	glutamine	HMDB0000641	GCST90200416	met-d-Gln	8:17963874-18463874	-0.010054537797491	0.024540848888726	0.682021485776759
MR-PCA	trans-urocanate	HMDB0000301	glutamine	HMDB0000641	GCST90200416	met-d-Gln	12:96124750-96624750	0.0075503054168506	0.0145715454232109	0.604350784814377
MR-PCA	trans-urocanate	HMDB0000301	glutamine	HMDB0000641	GCST90200416	met-d-Gln	19:51269710-51769710	-0.0056998365972179	0.0189740803020884	0.763871144219389
MR-PCA	3-hydroxybutyrate (bhba)	HMDB0000011	urate	HMDB0000289	met-d-bOHbutyrate	GCST90200307	1:230050269-230550269	-0.563145034107025	0.344993866971886	0.102609257215715
MR-PCA	3-hydroxybutyrate (bhba)	HMDB0000011	urate	HMDB0000289	met-d-bOHbutyrate	GCST90200307	5:41452897-42471829	-0.376913227017728	0.371155763763012	0.309861707284651
MR-PCA	3-hydroxybutyrate (bhba)	HMDB0000011	urate	HMDB0000289	met-d-bOHbutyrate	GCST90200307	8:8059014-8559014	0.767900258721798	0.551570106648211	0.163859451839985
MR-PCA	3-hydroxybutyrate (bhba)	HMDB0000011	urate	HMDB0000289	met-d-bOHbutyrate	GCST90200307	8:8580720-9433358	0.0236821455699812	0.345778735232034	0.945396132745128
MR-PCA	3-hydroxybutyrate (bhba)	HMDB0000011	urate	HMDB0000289	met-d-bOHbutyrate	GCST90200307	8:9546321-10530228	-0.0385006459081079	0.442199260879582	0.930618825995123
MR-PCA	3-hydroxybutyrate (bhba)	HMDB0000011	urate	HMDB0000289	met-d-bOHbutyrate	GCST90200307	8:10591858-11909109	0.270866519802928	0.415823984633779	0.514790209955208
MR-PCA	3-hydroxybutyrate (bhba)	HMDB0000011	urate	HMDB0000289	met-d-bOHbutyrate	GCST90200307	9:107339744-107915739	-0.419790059434876	0.305596400152828	0.16954267828973
MR-PCA	3-hydroxybutyrate (bhba)	HMDB0000011	urate	HMDB0000289	met-d-bOHbutyrate	GCST90200307	10:113694271-114194271	0.0112432929269567	0.294095257633654	0.969504217173327
MR-PCA	3-hydroxybutyrate (bhba)	HMDB0000011	urate	HMDB0000289	met-d-bOHbutyrate	GCST90200307	11:116451535-117240760	0.10677810668465	0.446385092749846	0.810945652028823
MR-PCA	3-hydroxybutyrate (bhba)	HMDB0000011	urate	HMDB0000289	met-d-bOHbutyrate	GCST90200307	12:122375755-122875755	-0.0757676666841209	0.492912459027784	0.877835052081142
MR-PCA	3-hydroxybutyrate (bhba)	HMDB0000011	urate	HMDB0000289	met-d-bOHbutyrate	GCST90200307	14:94393207-95094947	-0.411613247355029	0.233646062999753	0.0781207371729842
MR-PCA	3-hydroxybutyrate (bhba)	HMDB0000011	urate	HMDB0000289	met-d-bOHbutyrate	GCST90200307	15:58430643-58980498	-0.0436675225938618	0.316604605113006	0.89030011038249
MR-PCA	3-hydroxybutyrate (bhba)	HMDB0000011	urate	HMDB0000289	met-d-bOHbutyrate	GCST90200307	16:71899923-73042963	-0.111387062161006	0.32348914689664	0.730598022623192
MR-PCA	3-hydroxybutyrate (bhba)	HMDB0000011	urate	HMDB0000289	met-d-bOHbutyrate	GCST90200307	17:6935779-7435779	0.105287514823384	0.314189623357695	0.737543477805578
MR-PCA	3-hydroxybutyrate (bhba)	HMDB0000011	urate	HMDB0000289	met-d-bOHbutyrate	GCST90200307	19:45161941-45661941	-0.604970524446984	0.3196776978301	0.0584325215508142
MR-PCA	betaine	HMDB0000043	caffeine	HMDB0001847	M03141	M00569	2:211337631-211837631	0.0209571692793808	0.0984924839747446	0.831499050961962
MR-PCA	betaine	HMDB0000043	caffeine	HMDB0001847	M03141	M00569	5:78095798-78666416	0.0473489399651856	0.0880683325218189	0.590826537195389
MR-PCA	betaine	HMDB0000043	caffeine	HMDB0001847	M03141	M00569	12:30349-530349	0.138144698503462	0.13589243278788	0.309356182163835
MR-PCA	betaine	HMDB0000043	caffeine	HMDB0001847	M03141	M00569	21:44237404-44737404	0.0074368791137918	0.114890945920033	0.948389058242714
MR-PCA	5-methylthioadenosine (mta)	HMDB0001173	choline	HMDB0000097	GCST90200359	M15506	6:149659491-150411114	0.0393851625121031	0.15997995017285	0.805536614658844
MR-PCA	glutamine	HMDB0000641	n-acetylglucosaminylasparagine	HMDB0000489	M00053	GCST90200316	12:56615040-57115040	0.0195604815279968	0.107705731803463	0.855888482972049
MR-PCA	dehydroepiandrosterone sulfate (dhea-s)	HMDB0001032	hydroxy-n6,n6,n6-trimethyllysine*	HMDB01422	GCST90199673	GCST90200240	5:77737524-78237524	0.0183159473900434	0.0903661029181405	0.839380436559913
MR-PCA	dehydroepiandrosterone sulfate (dhea-s)	HMDB0001032	hydroxy-n6,n6,n6-trimethyllysine*	HMDB01422	GCST90199673	GCST90200240	7:98825038-100067196	-0.062281386788054	0.078660326022037	0.428491087484656
MR-PCA	dehydroepiandrosterone sulfate (dhea-s)	HMDB0001032	hydroxy-n6,n6,n6-trimethyllysine*	HMDB01422	GCST90199673	GCST90200240	13:22064146-22564146	0.0282539859664389	0.0800603325622163	0.724156906286814
MR-PCA	dehydroepiandrosterone sulfate (dhea-s)	HMDB0001032	hydroxy-n6,n6,n6-trimethyllysine*	HMDB01422	GCST90199673	GCST90200240	16:81331584-81831584	0.144965254423071	0.091651600763107	0.113718278324998
MR-PCA	glutamate	HMDB0000148	cysteinylglycine	HMDB0000078	GCST90200412	GCST90200364	5:36388589-36888589	-0.0909715188767986	0.0850096155402938	0.284559849546142
MR-PCA	cystine	HMDB0000192	1-methylxanthine	HMDB0010738	M31454	GCST90199763	22:24745202-25245202	-0.0325743994236282	0.059083277470614	0.581407290506107
MR-PCA	bilirubin (z,z)	HMDB0000054	5-acetylamino-6-formylamino-3-methyluracil	HMDB0011105	M27716	GCST90200680	2:234140469-234918570	0.0448488718684341	0.0358278079265044	0.21064659653349
MR-PCA	glycine	HMDB0000123	methionine	HMDB0000696	GCST90200707	bioa_013	1:75967169-76467169	-0.122984071878336	0.0962675500295597	0.201417436377205
MR-PCA	glycine	HMDB0000123	methionine	HMDB0000696	GCST90200707	bioa_013	2:211036896-212058697	-0.0434705021348554	0.0180550060010956	0.0160546714203102
MR-PCA	glycine	HMDB0000123	methionine	HMDB0000696	GCST90200707	bioa_013	3:125659669-126159669	-0.0105316373521859	0.0623045585625174	0.865769284495761
MR-PCA	glycine	HMDB0000123	methionine	HMDB0000696	GCST90200707	bioa_013	9:6290540-6790540	-0.0282533444242115	0.0628719100631455	0.653157952357136
MR-PCA	asparagine	HMDB0000168	phenylethylamine	HMDB0012275	bioa_003	bioa_015	2:27480940-27980940	0.086341931452038	0.244189697958715	0.723649557915289
MR-PCA	asparagine	HMDB0000168	phenylethylamine	HMDB0012275	bioa_003	bioa_015	4:178111051-178611051	0.0598571907396421	0.219770675310991	0.785343652960758
MR-PCA	asparagine	HMDB0000168	phenylethylamine	HMDB0012275	bioa_003	bioa_015	7:97252737-97752737	0.0821348648046149	0.214508392514698	0.701795289506291
MR-PCA	asparagine	HMDB0000168	phenylethylamine	HMDB0012275	bioa_003	bioa_015	11:61853420-62353420	0.0532294566337559	0.175658293043951	0.761868196122977
MR-PCA	asparagine	HMDB0000168	phenylethylamine	HMDB0012275	bioa_003	bioa_015	12:46900176-47400176	-0.423935188552289	0.256326053078187	0.0981497914079284
MR-PCA	asparagine	HMDB0000168	phenylethylamine	HMDB0012275	bioa_003	bioa_015	14:103514503-104812812	-0.0748176195804724	0.0699811039316003	0.285019323557658
MR-PCA	beta-alanine	HMDB0000056	1-methylxanthine	HMDB0010738	GCST90200361	M34389	3:30500404-31000404	0.0331552837286518	0.0993876477394575	0.738684725659172
MR-PCA	biliverdin	HMDB0001008	bilirubin (z,z)	HMDB0000054	M02137	M27716	2:234046650-234918570	0.898411969494077	0.0343559851349465	9.833023954162933e-151
MR-PCA	flavin adenine dinucleotide (fad)	HMDB0001248	phenylethylamine	HMDB0012275	GCST90200376	bioa_015	2:69949756-70738470	0.0543518854454076	0.0409304557451698	0.18420845459407
MR-PCA	valine	HMDB0000883	phenylalanine	HMDB0000159	M01649	M00064	4:88976422-89476422	0.0636020656777933	0.153298084847663	0.678221364500979
MR-PCA	valine	HMDB0000883	glucuronate	HMDB0000127	M01649	GCST90199641	4:88976422-89476422	0.0862174584392139	0.126901116319213	0.496880256862238
MR-PCA	isoleucine	HMDB0000172	alanine	HMDB0000161	bioa_010	GCST90200431	2:27480940-27980940	0.726686303519867	0.607445165250915	0.231579732047288
MR-PCA	isoleucine	HMDB0000172	alanine	HMDB0000161	bioa_010	GCST90200431	4:88976422-89476422	-0.882137752312689	0.203192424080975	1.41583540125249e-05
MR-PCA	isoleucine	HMDB0000172	alanine	HMDB0000161	bioa_010	GCST90200431	12:56615040-57115040	1.64019329163504	0.565246166033093	0.0037110502744718
MR-PCA	isoleucine	HMDB0000172	alanine	HMDB0000161	bioa_010	GCST90200431	16:70059237-70559237	-0.609092597985015	0.325720675177051	0.0614859771126487
MR-PCA	pantothenate	HMDB0000210	adenosine 5'-monophosphate (amp)	HMDB0000045	M01508	GCST90200356	2:27200724-27700724	0.07754435827235	0.155011693816183	0.616900152922367
MR-PCA	creatinine	HMDB0000562	alpha-ketoglutaramate*	HMDB0001552	bioa_026	GCST90199885	1:109627506-110127506	-0.145888106393731	0.449577902497687	0.74555939255561
MR-PCA	creatinine	HMDB0000562	alpha-ketoglutaramate*	HMDB0001552	bioa_026	GCST90199885	2:73467567-73967567	-0.0606392632620181	0.565844326886573	0.914657301968272
MR-PCA	creatinine	HMDB0000562	alpha-ketoglutaramate*	HMDB0001552	bioa_026	GCST90199885	2:121056440-121556440	1.45800981361655	0.459554337792753	0.0015104913543349
MR-PCA	creatinine	HMDB0000562	alpha-ketoglutaramate*	HMDB0001552	bioa_026	GCST90199885	2:211315692-211815692	-0.936845045259219	0.382624719795312	0.0143464483245081
MR-PCA	creatinine	HMDB0000562	alpha-ketoglutaramate*	HMDB0001552	bioa_026	GCST90199885	2:217404869-217904869	-0.0839842677574577	0.40298635414667	0.834912952889827
MR-PCA	creatinine	HMDB0000562	alpha-ketoglutaramate*	HMDB0001552	bioa_026	GCST90199885	4:77118847-77618847	0.948179777733836	0.330273580604906	0.0040931535372597
MR-PCA	creatinine	HMDB0000562	alpha-ketoglutaramate*	HMDB0001552	bioa_026	GCST90199885	5:39171736-39671736	1.09064586646695	0.498604708403608	0.0287136393842436
MR-PCA	creatinine	HMDB0000562	alpha-ketoglutaramate*	HMDB0001552	bioa_026	GCST90199885	5:67795622-68295622	0.747742273620515	0.399766941437574	0.0614219795978498
MR-PCA	creatinine	HMDB0000562	alpha-ketoglutaramate*	HMDB0001552	bioa_026	GCST90199885	5:176567143-177067143	-0.293827263501669	0.373625338388244	0.431620177219315
MR-PCA	creatinine	HMDB0000562	alpha-ketoglutaramate*	HMDB0001552	bioa_026	GCST90199885	6:43564625-44064625	0.111253870195587	0.415865011080977	0.789065739916856
MR-PCA	creatinine	HMDB0000562	alpha-ketoglutaramate*	HMDB0001552	bioa_026	GCST90199885	6:160442375-160942375	0.634415886691538	0.293616747698685	0.0307190000677943
MR-PCA	creatinine	HMDB0000562	alpha-ketoglutaramate*	HMDB0001552	bioa_026	GCST90199885	7:77297198-77797198	0.337824823812761	0.519768981777791	0.51572330875992
MR-PCA	creatinine	HMDB0000562	alpha-ketoglutaramate*	HMDB0001552	bioa_026	GCST90199885	7:151157801-151657801	0.64152052762561	0.381388762666048	0.0925563184319851
MR-PCA	creatinine	HMDB0000562	alpha-ketoglutaramate*	HMDB0001552	bioa_026	GCST90199885	8:23501151-24001151	0.678838026383635	0.510419879917993	0.183531448964102
MR-PCA	creatinine	HMDB0000562	alpha-ketoglutaramate*	HMDB0001552	bioa_026	GCST90199885	11:30518678-31018678	-0.340577413659569	0.490229418561092	0.487224102079637
MR-PCA	creatinine	HMDB0000562	alpha-ketoglutaramate*	HMDB0001552	bioa_026	GCST90199885	15:45399813-46200138	0.429280748910092	0.23662356616847	0.0696480620177042
MR-PCA	creatinine	HMDB0000562	alpha-ketoglutaramate*	HMDB0001552	bioa_026	GCST90199885	15:75279182-75779182	0.921465003514205	0.521073073086803	0.0769942550147987
MR-PCA	creatinine	HMDB0000562	alpha-ketoglutaramate*	HMDB0001552	bioa_026	GCST90199885	15:75910951-76410951	0.750399330192226	0.43891236343174	0.0873252145533894
MR-PCA	creatinine	HMDB0000562	alpha-ketoglutaramate*	HMDB0001552	bioa_026	GCST90199885	16:20117645-20617645	1.51566753314691	0.410538650704933	0.0002225852241945
MR-PCA	creatinine	HMDB0000562	alpha-ketoglutaramate*	HMDB0001552	bioa_026	GCST90199885	17:37370347-37870347	0.266353781713557	0.511295727550947	0.602409406755738
MR-PCA	creatinine	HMDB0000562	alpha-ketoglutaramate*	HMDB0001552	bioa_026	GCST90199885	17:58724447-59700441	0.0135064879310468	0.439628855872037	0.975490864628281
MR-PCA	creatinine	HMDB0000562	alpha-ketoglutaramate*	HMDB0001552	bioa_026	GCST90199885	19:33119611-33619611	0.209167674776545	0.415693491308993	0.614839375800685
MR-PCA	creatinine	HMDB0000562	alpha-ketoglutaramate*	HMDB0001552	bioa_026	GCST90199885	22:40650077-41150077	0.565216236615458	0.462210890992019	0.221385009062442
MR-PCA	histidine	HMDB0000177	taurine	HMDB0000251	M00059	GCST90200420	4:9731889-10602550	-0.0684729652068438	0.128452315753764	0.593991110699007
MR-PCA	bilirubin (z,z)	HMDB0000054	valine	HMDB0000883	M27716	met-d-Val	2:234140469-234918570	0.0091196077514464	0.009250379852203	0.324200317968807
MR-PCA	4-acetamidobutanoate	HMDB0003681	glucose	HMDB0000122	M01558	GCST90200440	8:18010431-18510431	0.0184806607584596	0.0503653860167991	0.713669905107458
MR-PCA	4-acetamidobutanoate	HMDB0003681	glucose	HMDB0000122	M01558	GCST90200440	18:22536478-23036478	-0.154763698319433	0.169909163826357	0.362368407685288
MR-PCA	histidine	HMDB0000177	3-methyl-2-oxovalerate	HMDB0000491	M00059	M15676	4:9731889-10602550	0.132643762011825	0.133467613040762	0.320306936370345
MR-PCA	acetone	HMDB0001659	acetate	HMDB0000042	met-d-Acetone	met-d-Acetate	1:120074995-120574995	0.204666009002088	0.120610692036042	0.0897128625766884
MR-PCA	acetone	HMDB0001659	acetate	HMDB0000042	met-d-Acetone	met-d-Acetate	6:166522838-167022838	0.223011593952961	0.0795866156177205	0.0050767300502616
MR-PCA	acetone	HMDB0001659	acetate	HMDB0000042	met-d-Acetone	met-d-Acetate	8:126241733-126741733	0.263135822335863	0.103125895772524	0.0107230183888634
MR-PCA	acetone	HMDB0001659	acetate	HMDB0000042	met-d-Acetone	met-d-Acetate	10:135065795-135607239	0.0462990680631366	0.0781984406786537	0.553802710607345
MR-PCA	acetone	HMDB0001659	acetate	HMDB0000042	met-d-Acetone	met-d-Acetate	11:116461180-116961180	0.122273112432118	0.16340634515438	0.45429345370675
MR-PCA	acetone	HMDB0001659	acetate	HMDB0000042	met-d-Acetone	met-d-Acetate	12:122365033-122865033	0.36950943539569	0.132723233462295	0.0053683114934903
MR-PCA	acetone	HMDB0001659	acetate	HMDB0000042	met-d-Acetone	met-d-Acetate	12:123068455-124007504	0.242208618105112	0.122000050251907	0.047109355686901
MR-PCA	acetone	HMDB0001659	acetate	HMDB0000042	met-d-Acetone	met-d-Acetate	13:42058883-42558883	0.177012611428001	0.120549346546308	0.142000216036085
MR-PCA	acetone	HMDB0001659	acetate	HMDB0000042	met-d-Acetone	met-d-Acetate	17:6935779-7435779	0.466014747509728	0.0875483464896143	1.02102455227442e-07
MR-PCA	acetone	HMDB0001659	acetate	HMDB0000042	met-d-Acetone	met-d-Acetate	19:45929043-46429043	0.0913575402686833	0.108774789813815	0.400976859130653
MR-PCA	beta-alanine	HMDB0000056	betaine	HMDB0000043	GCST90200361	GCST90200425	3:30500404-31000404	0.0009942907698466	0.0733775533657522	0.989188724057055
MR-PCA	n-formylanthranilic acid	HMDB0004089	5-oxoproline	HMDB0000267	GCST90199960	M01494	2:143548189-144048189	-0.0488489039083568	0.114739798633186	0.670299966271232
MR-PCA	n-formylanthranilic acid	HMDB0004089	5-oxoproline	HMDB0000267	GCST90199960	M01494	17:75643177-76448530	0.0169017256372422	0.0540833405416241	0.754650985063413
MR-PCA	dimethylglycine	HMDB0000092	methionine	HMDB0000696	GCST90200424	bioa_013	5:78080227-78832833	0.007883486549239	0.0234687788924165	0.736935875060929
MR-PCA	dimethylglycine	HMDB0000092	methionine	HMDB0000696	GCST90200424	bioa_013	10:103976834-104737382	0.188518668333636	0.0789254887392538	0.016914311143112
MR-PCA	dimethylglycine	HMDB0000092	methionine	HMDB0000696	GCST90200424	bioa_013	15:76242337-76742337	0.109619294962634	0.0636385246133595	0.0849734758900991
MR-PCA	acetate	HMDB0000042	spermidine	HMDB0001257	met-d-Acetate	GCST90200423	2:27480940-27980940	0.0738645849438033	0.508074838950408	0.884409821463138
MR-PCA	acetate	HMDB0000042	spermidine	HMDB0001257	met-d-Acetate	GCST90200423	2:136358646-136858646	0.635500245017042	0.600403299933456	0.289847775123029
MR-PCA	acetate	HMDB0000042	spermidine	HMDB0001257	met-d-Acetate	GCST90200423	9:4513491-5013491	-0.562767974848994	0.2950250020802	0.0564524580388053
MR-PCA	acetate	HMDB0000042	spermidine	HMDB0001257	met-d-Acetate	GCST90200423	12:111634608-112523499	-0.271851236913824	0.459201231545032	0.553844598115752
MR-PCA	acetate	HMDB0000042	spermidine	HMDB0001257	met-d-Acetate	GCST90200423	12:112590766-113090766	-0.222242906369857	0.529134643322541	0.674476678359569
MR-PCA	acetate	HMDB0000042	spermidine	HMDB0001257	met-d-Acetate	GCST90200423	15:43683941-44183941	-0.168582727771962	0.610873334698376	0.782571091220717
MR-PCA	acetate	HMDB0000042	spermidine	HMDB0001257	met-d-Acetate	GCST90200423	20:23910811-24695002	0.0757096450803482	0.297503080598229	0.79912199810073
MR-PCA	acetate	HMDB0000042	spermidine	HMDB0001257	met-d-Acetate	GCST90200423	20:24698737-26432690	-0.0736764547722507	0.222071475084581	0.740063613997681
MR-PCA	acetate	HMDB0000042	spermidine	HMDB0001257	met-d-Acetate	GCST90200423	20:32973832-34017690	0.343845891911858	0.509990454682678	0.500171297191139
MR-PCA	serine	HMDB0000187	sphinganine	HMDB0000269	GCST90200415	GCST90200374	1:119778579-120514573	-0.0132827325013856	0.0708195921743046	0.851223690635383
MR-PCA	serine	HMDB0000187	sphinganine	HMDB0000269	GCST90200415	GCST90200374	2:211290507-212040821	0.118257720266063	0.0844382751225563	0.161356853445534
MR-PCA	serine	HMDB0000187	sphinganine	HMDB0000269	GCST90200415	GCST90200374	7:55905219-56847625	0.0357071853851986	0.0980095510613682	0.715616432854372
MR-PCA	2-aminobutyrate	HMDB0000452	1,7-dimethylurate	HMDB0011103	M32348	GCST90199756	2:64958074-65458074	-0.112402317377342	0.0978385263412935	0.250615619051369
MR-PCA	2-aminobutyrate	HMDB0000452	1,7-dimethylurate	HMDB0011103	M32348	GCST90199756	4:88993818-89493818	-0.106054825459504	0.133984627538204	0.428626186526835
MR-PCA	tyrosine	HMDB0000158	alpha-ketoglutaramate*	HMDB0001552	met-d-Tyr	GCST90199885	2:211293055-211793055	1.1993274865385	0.439606616939558	0.0063684184863392
MR-PCA	tyrosine	HMDB0000158	alpha-ketoglutaramate*	HMDB0001552	met-d-Tyr	GCST90199885	3:135701113-136607693	-0.721618567339146	0.402404816835018	0.0729305239012061
MR-PCA	tyrosine	HMDB0000158	alpha-ketoglutaramate*	HMDB0001552	met-d-Tyr	GCST90199885	3:186140627-186640627	-0.729242542438098	0.424151802571021	0.0855604686881467
MR-PCA	tyrosine	HMDB0000158	alpha-ketoglutaramate*	HMDB0001552	met-d-Tyr	GCST90199885	4:99789651-100289651	0.195836279608474	0.415744702406031	0.637605480405142
MR-PCA	tyrosine	HMDB0000158	alpha-ketoglutaramate*	HMDB0001552	met-d-Tyr	GCST90199885	4:124511762-125011762	-0.691351307238853	0.520128047277491	0.183783829773542
MR-PCA	tyrosine	HMDB0000158	alpha-ketoglutaramate*	HMDB0001552	met-d-Tyr	GCST90199885	5:89941256-90441256	0.236919736645874	0.407599116057928	0.561067426451215
MR-PCA	tyrosine	HMDB0000158	alpha-ketoglutaramate*	HMDB0001552	met-d-Tyr	GCST90199885	6:43031486-43531486	0.333160319462381	0.403244445906361	0.408690988271265
MR-PCA	tyrosine	HMDB0000158	alpha-ketoglutaramate*	HMDB0001552	met-d-Tyr	GCST90199885	6:110683901-112778738	-0.179031994829428	0.0968486458689472	0.064519191509294
MR-PCA	tyrosine	HMDB0000158	alpha-ketoglutaramate*	HMDB0001552	met-d-Tyr	GCST90199885	7:25715759-26215759	-0.346968360049838	0.419652788983024	0.408351194476471
MR-PCA	tyrosine	HMDB0000158	alpha-ketoglutaramate*	HMDB0001552	met-d-Tyr	GCST90199885	7:27916442-28416442	-0.184965943250986	0.433940503797924	0.669927696245892
MR-PCA	tyrosine	HMDB0000158	alpha-ketoglutaramate*	HMDB0001552	met-d-Tyr	GCST90199885	8:126236230-126736230	-0.995375948512063	0.321733857196818	0.0019761946788544
MR-PCA	tyrosine	HMDB0000158	alpha-ketoglutaramate*	HMDB0001552	met-d-Tyr	GCST90199885	9:21884651-22384651	-0.0396976837390488	0.377104477540291	0.916161787329072
MR-PCA	tyrosine	HMDB0000158	alpha-ketoglutaramate*	HMDB0001552	met-d-Tyr	GCST90199885	10:64760672-65511176	1.41690683342465	0.393326404834206	0.0003153303632306
MR-PCA	tyrosine	HMDB0000158	alpha-ketoglutaramate*	HMDB0001552	met-d-Tyr	GCST90199885	11:8005408-8505408	0.0312462128607527	0.300474119025274	0.917177524138163
MR-PCA	tyrosine	HMDB0000158	alpha-ketoglutaramate*	HMDB0001552	met-d-Tyr	GCST90199885	11:61320783-61820783	0.240855561515034	0.415611938629428	0.562238143235894
MR-PCA	tyrosine	HMDB0000158	alpha-ketoglutaramate*	HMDB0001552	met-d-Tyr	GCST90199885	12:21081549-21581549	0.278161115262543	0.326319233855444	0.393980897835563
MR-PCA	tyrosine	HMDB0000158	alpha-ketoglutaramate*	HMDB0001552	met-d-Tyr	GCST90199885	12:46690648-47449549	0.532036461620065	0.383752802841926	0.165623543322887
MR-PCA	tyrosine	HMDB0000158	alpha-ketoglutaramate*	HMDB0001552	met-d-Tyr	GCST90199885	12:56615040-57115040	-1.13074322770255	0.29759240472025	0.0001449079600286
MR-PCA	tyrosine	HMDB0000158	alpha-ketoglutaramate*	HMDB0001552	met-d-Tyr	GCST90199885	12:59740603-60240603	0.302209762840889	0.483569877856019	0.532000118188521
MR-PCA	tyrosine	HMDB0000158	alpha-ketoglutaramate*	HMDB0001552	met-d-Tyr	GCST90199885	12:121174574-121674574	0.687349211915658	0.256202626326203	0.0073001134670185
MR-PCA	tyrosine	HMDB0000158	alpha-ketoglutaramate*	HMDB0001552	met-d-Tyr	GCST90199885	12:122076812-122576812	0.303947816855408	0.377414277055814	0.420621972109935
MR-PCA	tyrosine	HMDB0000158	alpha-ketoglutaramate*	HMDB0001552	met-d-Tyr	GCST90199885	14:102441854-102941854	-0.085231643386126	0.551178799974706	0.877108919011791
MR-PCA	tyrosine	HMDB0000158	alpha-ketoglutaramate*	HMDB0001552	met-d-Tyr	GCST90199885	16:70194094-72795019	-0.0308773591651362	0.132484651682634	0.815711965105245
MR-PCA	tyrosine	HMDB0000158	alpha-ketoglutaramate*	HMDB0001552	met-d-Tyr	GCST90199885	16:79505446-80005446	0.834270613933664	0.439674293994513	0.0577653853511202
MR-PCA	tyrosine	HMDB0000158	alpha-ketoglutaramate*	HMDB0001552	met-d-Tyr	GCST90199885	19:45175460-45675460	0.250912759436743	0.358892426924067	0.484470274570939
MR-PCA	tyrosine	HMDB0000158	alpha-ketoglutaramate*	HMDB0001552	met-d-Tyr	GCST90199885	20:42792364-43292364	-0.344662747284806	0.334682776944612	0.303094889233945
MR-PCA	tyrosine	HMDB0000158	alpha-ketoglutaramate*	HMDB0001552	met-d-Tyr	GCST90199885	22:31926825-32426825	0.664304594934804	0.516633397223358	0.198501131750919
MR-PCA	tyrosine	HMDB0000158	alpha-ketoglutaramate*	HMDB0001552	met-d-Tyr	GCST90199885	22:44074855-44574855	0.07040551645022	0.440392160393118	0.872983442117983
MR-PCA	n-acetylornithine	HMDB0003357	bilirubin (z,z)	HMDB0000054	bioa_023	M27716	2:72878681-74437061	-0.0127380738410426	0.0276641680565179	0.645190459904002
MR-PCA	n-acetylornithine	HMDB0003357	bilirubin (z,z)	HMDB0000054	bioa_023	M27716	5:950573-1450573	0.136367772981696	0.230513699358695	0.554130478815275
MR-PCA	n-acetylornithine	HMDB0003357	bilirubin (z,z)	HMDB0000054	bioa_023	M27716	14:23348952-23848952	-0.119574049231089	0.249318654125077	0.631509499501935
MR-PCA	n-acetylornithine	HMDB0003357	bilirubin (z,z)	HMDB0000054	bioa_023	M27716	17:37301988-37801988	-0.301000217820947	0.342246707808042	0.379139357139849
MR-PCA	glucose	HMDB0000122	4-methyl-2-oxopentanoate	HMDB0000695	met-d-Glucose	M22116	2:165251927-165751927	0.358915268399631	0.562299916601062	0.523279301346943
MR-PCA	glucose	HMDB0000122	4-methyl-2-oxopentanoate	HMDB0000695	met-d-Glucose	M22116	2:169498833-170056652	0.199622375938864	0.182432663605313	0.273856322457603
MR-PCA	glucose	HMDB0000122	4-methyl-2-oxopentanoate	HMDB0000695	met-d-Glucose	M22116	3:122819058-123319058	0.267721925373557	0.42420311051414	0.527963824681138
MR-PCA	glucose	HMDB0000122	4-methyl-2-oxopentanoate	HMDB0000695	met-d-Glucose	M22116	3:151951767-152451767	0.534366075141474	0.621193479375188	0.389665102285636
MR-PCA	glucose	HMDB0000122	4-methyl-2-oxopentanoate	HMDB0000695	met-d-Glucose	M22116	3:170377909-170877909	-0.101526916581488	0.376774922008013	0.787573379023499
MR-PCA	glucose	HMDB0000122	4-methyl-2-oxopentanoate	HMDB0000695	met-d-Glucose	M22116	4:185468314-185968314	0.51029088462481	0.533603037328729	0.338914726739518
MR-PCA	glucose	HMDB0000122	4-methyl-2-oxopentanoate	HMDB0000695	met-d-Glucose	M22116	5:95479406-95979406	-0.736704057477074	0.762316083421099	0.333842886641935
MR-PCA	glucose	HMDB0000122	4-methyl-2-oxopentanoate	HMDB0000695	met-d-Glucose	M22116	6:7000270-7500270	0.46480007516365	0.521997408054228	0.373237175278938
MR-PCA	glucose	HMDB0000122	4-methyl-2-oxopentanoate	HMDB0000695	met-d-Glucose	M22116	7:14801789-15301789	-0.126754244961837	0.389400646558654	0.744794259453291
MR-PCA	glucose	HMDB0000122	4-methyl-2-oxopentanoate	HMDB0000695	met-d-Glucose	M22116	7:43935955-44473721	0.276796313862797	0.251873250244139	0.271789519774453
MR-PCA	glucose	HMDB0000122	4-methyl-2-oxopentanoate	HMDB0000695	met-d-Glucose	M22116	8:117934783-118434783	0.266366226799142	0.455664500649685	0.558839202409044
MR-PCA	glucose	HMDB0000122	4-methyl-2-oxopentanoate	HMDB0000695	met-d-Glucose	M22116	9:21884068-22384068	0.331683288408286	0.478371115291329	0.48808379982242
MR-PCA	glucose	HMDB0000122	4-methyl-2-oxopentanoate	HMDB0000695	met-d-Glucose	M22116	10:2888477-3388477	0.351266595822489	0.327907153860378	0.284062440155203
MR-PCA	glucose	HMDB0000122	4-methyl-2-oxopentanoate	HMDB0000695	met-d-Glucose	M22116	10:112762852-113262852	1.38508289031639	0.5637793447819	0.0140187766249355
MR-PCA	glucose	HMDB0000122	4-methyl-2-oxopentanoate	HMDB0000695	met-d-Glucose	M22116	10:114504071-115004071	-0.293437347214948	0.487645813357733	0.547345369019949
MR-PCA	glucose	HMDB0000122	4-methyl-2-oxopentanoate	HMDB0000695	met-d-Glucose	M22116	12:111682800-112523499	0.0569059236713105	0.60821575984407	0.925457043535912
MR-PCA	glucose	HMDB0000122	4-methyl-2-oxopentanoate	HMDB0000695	met-d-Glucose	M22116	12:121166650-121666650	-0.569516677441178	0.601229577092781	0.343509741269109
MR-PCA	glucose	HMDB0000122	4-methyl-2-oxopentanoate	HMDB0000695	met-d-Glucose	M22116	13:28213465-28721145	-0.0018137945927452	0.541961732863922	0.997329708145982
MR-PCA	glucose	HMDB0000122	4-methyl-2-oxopentanoate	HMDB0000695	met-d-Glucose	M22116	17:43272775-44380160	0.2217366074807	0.699320730309878	0.751187250698789
MR-PCA	glucose	HMDB0000122	4-methyl-2-oxopentanoate	HMDB0000695	met-d-Glucose	M22116	20:22311971-22811971	1.26517964831643	0.733207278114822	0.0844299163964646
MR-PCA	serine	HMDB0000187	cystine	HMDB0000192	GCST90200415	GCST90200382	1:119778579-120514573	0.128803421290221	0.0674965506088895	0.0563529242615807
MR-PCA	serine	HMDB0000187	cystine	HMDB0000192	GCST90200415	GCST90200382	2:211290507-212040821	-0.0383245136688218	0.0804929675287604	0.633987101753994
MR-PCA	serine	HMDB0000187	cystine	HMDB0000192	GCST90200415	GCST90200382	7:55905219-56847625	-0.0529099094925997	0.0934066679271919	0.571090078351924
MR-PCA	glycine	HMDB0000123	n-palmitoyl-sphinganine (d18:0/16:0)	HMDB11760	M32338	GCST90200064	2:211289363-212090389	-0.0364191002564834	0.0407117219479798	0.371022049899738
MR-PCA	7-methylxanthine	HMDB0001991	acetate	HMDB0000042	GCST90199754	met-d-Acetate	1:197801712-198301712	0.0437366006561365	0.0299203607266717	0.143805026791422
MR-PCA	7-methylxanthine	HMDB0001991	acetate	HMDB0000042	GCST90199754	met-d-Acetate	15:74777880-75578595	-0.0100765169330767	0.0309740202173609	0.744937706341887
MR-PCA	docosapentaenoate (n6 dpa; 22:5n6)	HMDB0001976	n-formylanthranilic acid	HMDB0004089	GCST90199796	GCST90199960	11:61347212-61847212	-0.172267636209073	0.0976172801038138	0.0776100265666683
MR-PCA	sphingosine	HMDB0000252	4-acetamidobutanoate	HMDB0003681	GCST90200385	GCST90200311	3:56598999-57098999	-0.0646458662519137	0.0874900860143824	0.459971597568812
MR-PCA	methionine	HMDB0000696	guanidinoacetate	HMDB0000128	bioa_013	GCST90200384	5:89993899-90493899	0.437413466669894	0.228666647931543	0.0557625154088687
MR-PCA	methionine	HMDB0000696	guanidinoacetate	HMDB0000128	bioa_013	GCST90200384	12:46900176-47464292	0.537468130152088	0.198707273564412	0.0068340662353288
MR-PCA	methionine	HMDB0000696	guanidinoacetate	HMDB0000128	bioa_013	GCST90200384	12:56615040-57115040	-0.0921252130977674	0.320862351944011	0.774022312990489
MR-PCA	guanidinoacetate	HMDB0000128	aspartate	HMDB0000191	GCST90200384	GCST90200370	6:131647278-132147278	-0.0773487870737882	0.123985951921007	0.532725299744187
MR-PCA	guanidinoacetate	HMDB0000128	aspartate	HMDB0000191	GCST90200384	GCST90200370	11:64893892-65393892	0.0229594775955324	0.0786107443965011	0.770236629512358
MR-PCA	guanidinoacetate	HMDB0000128	aspartate	HMDB0000191	GCST90200384	GCST90200370	12:101043-601043	-0.12387619430285	0.098143069153907	0.206876783209433
MR-PCA	guanidinoacetate	HMDB0000128	aspartate	HMDB0000191	GCST90200384	GCST90200370	14:100558168-101058168	-0.175878797369885	0.106792826408616	0.099575345682376
MR-PCA	guanidinoacetate	HMDB0000128	aspartate	HMDB0000191	GCST90200384	GCST90200370	20:61898912-62398912	-0.194206267573432	0.0890201151899079	0.0291390799383458
MR-PCA	n-formylanthranilic acid	HMDB0004089	lactate	HMDB0000190	GCST90199960	GCST90200408	2:143548189-144048189	0.0709247244757393	0.100592902305648	0.480768612196284
MR-PCA	n-formylanthranilic acid	HMDB0004089	lactate	HMDB0000190	GCST90199960	GCST90200408	17:75643177-76448530	0.0415459208539513	0.0313254624066925	0.184751338973507
MR-PCA	cystine	HMDB0000192	valine	HMDB0000883	M31454	M01649	22:24745202-25245202	-0.111597795264983	0.0630476039627996	0.0767177975958156
MR-PCA	methionine	HMDB0000696	tyrosine	HMDB0000158	M01302	met-d-Tyr	1:213396566-213896566	-0.0322381082455789	0.03262588132636	0.323096547676882
MR-PCA	histidine	HMDB0000177	theobromine	HMDB0002825	bioa_009	GCST90199644	2:27492603-27992603	0.187032417591772	0.512799158144843	0.715314155102819
MR-PCA	histidine	HMDB0000177	theobromine	HMDB0002825	bioa_009	GCST90199644	2:211331245-211831245	-0.267749480758416	0.320210656981363	0.403061142479429
MR-PCA	histidine	HMDB0000177	theobromine	HMDB0002825	bioa_009	GCST90199644	3:186208322-186708322	-0.247640990134731	0.296420302471543	0.403470751619012
MR-PCA	histidine	HMDB0000177	theobromine	HMDB0002825	bioa_009	GCST90199644	4:186893802-187393802	0.263018944198975	0.236583587441865	0.266250852846292
MR-PCA	histidine	HMDB0000177	theobromine	HMDB0002825	bioa_009	GCST90199644	12:56615040-57115040	0.339585630253661	0.4293409791485	0.428975367509173
MR-PCA	histidine	HMDB0000177	theobromine	HMDB0002825	bioa_009	GCST90199644	12:96083535-96730076	0.109836270902167	0.151630814642048	0.468840807626846
MR-PCA	histidine	HMDB0000177	theobromine	HMDB0002825	bioa_009	GCST90199644	14:21229605-21729605	0.419124327720858	0.319589164580352	0.189706707764042
MR-PCA	histidine	HMDB0000177	theobromine	HMDB0002825	bioa_009	GCST90199644	15:58473939-58973939	-0.142392509943378	0.347461042369679	0.68194638533344
MR-PCA	thyroxine	HMDB0000248	valine	HMDB0000883	GCST90200293	met-d-Val	2:234397317-234897317	-0.0550537600148812	0.0378921460767292	0.14624960840593
MR-PCA	thyroxine	HMDB0000248	valine	HMDB0000883	GCST90200293	met-d-Val	12:121166650-121666650	0.0251052120632827	0.0402347216692256	0.532648057920479
MR-PCA	methionine	HMDB0000696	isoleucine	HMDB0000172	M01302	M01125	1:213396566-213896566	0.568270637332824	0.12894203159379	1.04725550689228e-05
MR-PCA	arachidonate (20:4n6)	HMDB0001043	dihydroorotate	HMDB03349	M01110	GCST90200444	11:61330635-61830635	-0.0125759557741213	0.0474951474399766	0.791175852638092
MR-PCA	histidine	HMDB0000177	choline	HMDB0000097	bioa_009	GCST90200327	2:27492603-27992603	-0.948372583569266	0.508766500598066	0.0623129200350981
MR-PCA	histidine	HMDB0000177	choline	HMDB0000097	bioa_009	GCST90200327	2:211331245-211831245	1.31178524533787	0.317526389760379	3.60774440946952e-05
MR-PCA	histidine	HMDB0000177	choline	HMDB0000097	bioa_009	GCST90200327	3:186208322-186708322	-0.313647530757586	0.294160636124458	0.286312561826793
MR-PCA	histidine	HMDB0000177	choline	HMDB0000097	bioa_009	GCST90200327	4:186893802-187393802	0.37841039121651	0.23478682826615	0.107023102007145
MR-PCA	histidine	HMDB0000177	choline	HMDB0000097	bioa_009	GCST90200327	12:56615040-57115040	0.732566625466341	0.42600720634681	0.0855031977902314
MR-PCA	histidine	HMDB0000177	choline	HMDB0000097	bioa_009	GCST90200327	12:96083535-96730076	-0.0537395832303512	0.150504847509364	0.721045285152321
MR-PCA	histidine	HMDB0000177	choline	HMDB0000097	bioa_009	GCST90200327	14:21229605-21729605	-0.381864261978913	0.317147540825419	0.228566883617215
MR-PCA	histidine	HMDB0000177	choline	HMDB0000097	bioa_009	GCST90200327	15:58473939-58973939	0.558539951479606	0.344805414392754	0.105260202395835
MR-PCA	arachidonate (20:4n6)	HMDB0001043	2-hydroxyglutarate	HMDB0059655	GCST90200358	GCST90199865	11:61052244-62029047	0.0176704152257031	0.0501960096609388	0.724817049668735
MR-PCA	glycine	HMDB0000123	oleamide	HMDB0002117	met-d-Gly	M32458	1:11606378-12106378	-0.407920062905415	0.590071817622421	0.489373395182165
MR-PCA	glycine	HMDB0000123	oleamide	HMDB0002117	met-d-Gly	M32458	1:75982013-76482013	0.040658239082348	0.384624081107089	0.915813214451568
MR-PCA	glycine	HMDB0000123	oleamide	HMDB0002117	met-d-Gly	M32458	1:120004506-120504506	-0.0286611376884005	0.511252837374989	0.955293536068348
MR-PCA	glycine	HMDB0000123	oleamide	HMDB0002117	met-d-Gly	M32458	1:151589838-152089838	-1.12089640881557	0.758006256370041	0.139209028122573
MR-PCA	glycine	HMDB0000123	oleamide	HMDB0002117	met-d-Gly	M32458	2:165276338-165776338	1.10415436810785	0.546521939456363	0.0433492262300704
MR-PCA	glycine	HMDB0000123	oleamide	HMDB0002117	met-d-Gly	M32458	2:208538752-212979649	0.0979850988358727	0.0512017672881425	0.0556578079761555
MR-PCA	glycine	HMDB0000123	oleamide	HMDB0002117	met-d-Gly	M32458	2:226790540-227290540	1.10162524098947	0.610642592716939	0.0712246314420222
MR-PCA	glycine	HMDB0000123	oleamide	HMDB0002117	met-d-Gly	M32458	3:12110357-12610357	-0.641312642163092	0.557445033342262	0.249958573962942
MR-PCA	glycine	HMDB0000123	oleamide	HMDB0002117	met-d-Gly	M32458	3:48534270-49826414	0.382025188858775	0.582325000418826	0.511802038808377
MR-PCA	glycine	HMDB0000123	oleamide	HMDB0002117	met-d-Gly	M32458	3:125116791-126249375	-0.27173321525763	0.179312480100589	0.129666786099385
MR-PCA	glycine	HMDB0000123	oleamide	HMDB0002117	met-d-Gly	M32458	4:89427537-89927537	0.449488575444216	0.630841398094019	0.476141396112992
MR-PCA	glycine	HMDB0000123	oleamide	HMDB0002117	met-d-Gly	M32458	4:102676923-103438709	-0.723407478214961	0.496362501160462	0.145001123347662
MR-PCA	glycine	HMDB0000123	oleamide	HMDB0002117	met-d-Gly	M32458	5:90005685-90505685	-0.480601228446879	0.522821318210433	0.357967092698423
MR-PCA	glycine	HMDB0000123	oleamide	HMDB0002117	met-d-Gly	M32458	6:131620261-132120261	0.733876502205839	0.774961354962469	0.343646604305977
MR-PCA	glycine	HMDB0000123	oleamide	HMDB0002117	met-d-Gly	M32458	6:160518860-161018860	0.238728557747951	0.612653570929544	0.69678560363029
MR-PCA	glycine	HMDB0000123	oleamide	HMDB0002117	met-d-Gly	M32458	7:55560073-56715237	0.321623390451749	0.253068112981197	0.203765455701957
MR-PCA	glycine	HMDB0000123	oleamide	HMDB0002117	met-d-Gly	M32458	8:8915380-9434231	-0.661512097630148	0.202825956676769	0.001108336067662
MR-PCA	glycine	HMDB0000123	oleamide	HMDB0002117	met-d-Gly	M32458	8:116710729-117210729	1.32636793941473	0.717054981657821	0.0643504978916482
MR-PCA	glycine	HMDB0000123	oleamide	HMDB0002117	met-d-Gly	M32458	8:126212070-126756694	0.226667838559047	0.37590070145093	0.546509192554597
MR-PCA	glycine	HMDB0000123	oleamide	HMDB0002117	met-d-Gly	M32458	9:5668443-7086536	-0.10660499970184	0.201432520457043	0.596642922873499
MR-PCA	glycine	HMDB0000123	oleamide	HMDB0002117	met-d-Gly	M32458	12:115016-615016	0.335062741421476	0.559131111554087	0.549002103220199
MR-PCA	glycine	HMDB0000123	oleamide	HMDB0002117	met-d-Gly	M32458	12:21136493-21636493	2.26948845836498	0.576192081096097	8.19001717344412e-05
MR-PCA	glycine	HMDB0000123	oleamide	HMDB0002117	met-d-Gly	M32458	12:46468358-47667420	-0.142506217691187	0.321478552627221	0.657560509571022
MR-PCA	glycine	HMDB0000123	oleamide	HMDB0002117	met-d-Gly	M32458	12:56615338-57115338	0.383527849571587	0.410285952946126	0.349900750842893
MR-PCA	glycine	HMDB0000123	oleamide	HMDB0002117	met-d-Gly	M32458	12:57516305-58016305	0.438467556020873	0.549739041908053	0.425107195637874
MR-PCA	glycine	HMDB0000123	oleamide	HMDB0002117	met-d-Gly	M32458	12:59343804-59843804	0.0846981049653159	0.691812087323027	0.902558994499738
MR-PCA	glycine	HMDB0000123	oleamide	HMDB0002117	met-d-Gly	M32458	14:100551720-101051720	0.0138000875304615	0.839333981171145	0.986882002932632
MR-PCA	glycine	HMDB0000123	oleamide	HMDB0002117	met-d-Gly	M32458	15:42451374-42951374	-0.241981866371123	0.626058565672331	0.699114302398924
MR-PCA	glycine	HMDB0000123	oleamide	HMDB0002117	met-d-Gly	M32458	15:43028726-44613739	0.335936389225058	0.654198515124332	0.607595782995326
MR-PCA	glycine	HMDB0000123	oleamide	HMDB0002117	met-d-Gly	M32458	15:58180763-58713267	-0.33786670016429	0.391681151222882	0.388353864918612
MR-PCA	glycine	HMDB0000123	oleamide	HMDB0002117	met-d-Gly	M32458	16:79678196-80178196	-0.473814279734084	0.651902732026973	0.467337793377152
MR-PCA	glycine	HMDB0000123	oleamide	HMDB0002117	met-d-Gly	M32458	16:80626853-81422810	0.0414252761815546	0.249242048184423	0.867995619811108
MR-PCA	glycine	HMDB0000123	oleamide	HMDB0002117	met-d-Gly	M32458	17:45235982-45996386	-0.175815753645972	0.469213304497165	0.707881169369355
MR-PCA	glycine	HMDB0000123	oleamide	HMDB0002117	met-d-Gly	M32458	19:17984588-18484588	0.861713065417014	0.496392585923936	0.0825725490243862
MR-PCA	glycine	HMDB0000123	oleamide	HMDB0002117	met-d-Gly	M32458	19:33473705-33973705	-0.167138962987533	0.509223912855905	0.742743114251421
MR-PCA	1-methylxanthine	HMDB0010738	cytidine	HMDB0000089	M34389	GCST90200429	8:18010431-18510431	0.129434014280974	0.0582900720889461	0.0263837880611836
MR-PCA	glycine	HMDB0000123	alpha-ketobutyrate	HMDB0000005	M32338	GCST90200438	2:211289363-212090389	0.0334399983074034	0.0407474273389695	0.411836960468387
MR-PCA	phenylalanine	HMDB0000159	docosahexaenoate (dha; 22:6n3)	HMDB0002183	met-d-Phe	GCST90199651	2:211293055-211793055	0.339184980963213	0.443657923014906	0.444557925434497
MR-PCA	phenylalanine	HMDB0000159	docosahexaenoate (dha; 22:6n3)	HMDB0002183	met-d-Phe	GCST90199651	6:17868392-18368392	0.191979785775809	0.488325421695631	0.694216793598917
MR-PCA	phenylalanine	HMDB0000159	docosahexaenoate (dha; 22:6n3)	HMDB0002183	met-d-Phe	GCST90199651	11:57019429-57519429	-0.0785483742445225	0.343937689151191	0.819351096707544
MR-PCA	phenylalanine	HMDB0000159	docosahexaenoate (dha; 22:6n3)	HMDB0002183	met-d-Phe	GCST90199651	12:56671418-57171418	0.0841478732235549	0.472629969510033	0.858690177196573
MR-PCA	phenylalanine	HMDB0000159	docosahexaenoate (dha; 22:6n3)	HMDB0002183	met-d-Phe	GCST90199651	12:102211009-102721004	-0.238137352648453	0.263698038313121	0.366489619856893
MR-PCA	phenylalanine	HMDB0000159	docosahexaenoate (dha; 22:6n3)	HMDB0002183	met-d-Phe	GCST90199651	12:102890425-104124563	-0.0808170004709381	0.119600471319631	0.499215408983263
MR-PCA	phenylalanine	HMDB0000159	docosahexaenoate (dha; 22:6n3)	HMDB0002183	met-d-Phe	GCST90199651	12:104125826-104625826	0.241875262096455	0.314308320073396	0.441568206369031
MR-PCA	phenylalanine	HMDB0000159	docosahexaenoate (dha; 22:6n3)	HMDB0002183	met-d-Phe	GCST90199651	14:55161744-55661744	-0.346939396304615	0.320626434752172	0.27922260278038
MR-PCA	phenylalanine	HMDB0000159	docosahexaenoate (dha; 22:6n3)	HMDB0002183	met-d-Phe	GCST90199651	14:55670870-56170870	-0.193101972023875	0.357357410229047	0.588948166647537
MR-PCA	phenylalanine	HMDB0000159	docosahexaenoate (dha; 22:6n3)	HMDB0002183	met-d-Phe	GCST90199651	16:16004626-16504626	-0.681307228149229	0.39728984036317	0.0863659254607155
MR-PCA	1-methylnicotinamide	HMDB0000699	serotonin (5ht)	HMDB0000259	GCST90200406	M02342	6:160317928-160817928	0.331854766834541	0.133710575457391	0.0130688086815317
MR-PCA	glycerophosphoethanolamine	HMDB0000114	glutamate	HMDB0000148	GCST90199808	bioa_007	1:40156715-40656715	-0.0403420039689524	0.0776910604150297	0.60357815141567
MR-PCA	glycerophosphoethanolamine	HMDB0000114	glutamate	HMDB0000148	GCST90199808	bioa_007	22:24208096-24708096	-0.0124542893090312	0.0609772667291298	0.838162208157702
MR-PCA	creatine	HMDB0000064	creatinine	HMDB0000562	GCST90200323	GCST90200366	2:211290507-211790507	0.202734280269038	0.0732193759348999	0.0056252614970796
MR-PCA	creatine	HMDB0000064	creatinine	HMDB0000562	GCST90200323	GCST90200366	15:45404327-45904327	0.358798873607572	0.113686632046429	0.0015993022857457
MR-PCA	kynurenine	HMDB0000684	1-methylurate	HMDB0003099	GCST90199636	M34395	8:39554593-40054593	0.0489244497956263	0.194622500868855	0.801519353772467
MR-PCA	kynurenine	HMDB0000684	1-methylurate	HMDB0003099	GCST90199636	M34395	12:111809557-113090766	-0.0172527500748767	0.171030739007579	0.919649576283877
MR-PCA	kynurenine	HMDB0000684	1-methylurate	HMDB0003099	GCST90199636	M34395	16:87568373-88128072	0.198259795231346	0.0872145812910227	0.0230116378513608
MR-PCA	pantothenate	HMDB0000210	inosine	HMDB0000195	M01508	GCST90200394	2:27200724-27700724	0.22801610024179	0.199923779925878	0.254071743812132
MR-PCA	creatinine	HMDB0000562	trans-urocanate	HMDB0000301	bioa_026	GCST90200416	1:109627506-110127506	0.903802464787391	0.449828823175014	0.0445144210812006
MR-PCA	creatinine	HMDB0000562	trans-urocanate	HMDB0000301	bioa_026	GCST90200416	2:73467567-73967567	0.621571778187911	0.566208121037951	0.272300700146837
MR-PCA	creatinine	HMDB0000562	trans-urocanate	HMDB0000301	bioa_026	GCST90200416	2:121056440-121556440	-0.0249268082226809	0.460012633576794	0.956785998454552
MR-PCA	creatinine	HMDB0000562	trans-urocanate	HMDB0000301	bioa_026	GCST90200416	2:211315692-211815692	0.310116981971177	0.383149730312801	0.418291720222347
MR-PCA	creatinine	HMDB0000562	trans-urocanate	HMDB0000301	bioa_026	GCST90200416	2:217404869-217904869	0.171141559244695	0.403270965274306	0.671286123946404
MR-PCA	creatinine	HMDB0000562	trans-urocanate	HMDB0000301	bioa_026	GCST90200416	4:77118847-77618847	-0.0940572682535615	0.330684515067084	0.776079314989757
MR-PCA	creatinine	HMDB0000562	trans-urocanate	HMDB0000301	bioa_026	GCST90200416	5:39171736-39671736	-0.495631786093389	0.498984279729466	0.320572856690833
MR-PCA	creatinine	HMDB0000562	trans-urocanate	HMDB0000301	bioa_026	GCST90200416	5:67795622-68295622	-0.0318919118696553	0.400099132632698	0.936467886019684
MR-PCA	creatinine	HMDB0000562	trans-urocanate	HMDB0000301	bioa_026	GCST90200416	5:176567143-177067143	-0.498684630625056	0.373872388562742	0.182257452653642
MR-PCA	creatinine	HMDB0000562	trans-urocanate	HMDB0000301	bioa_026	GCST90200416	6:43564625-44064625	0.569615997285185	0.416168876764788	0.171088820617173
MR-PCA	creatinine	HMDB0000562	trans-urocanate	HMDB0000301	bioa_026	GCST90200416	6:160442375-160942375	-0.008783490590417	0.293860105851317	0.97615474849199
MR-PCA	creatinine	HMDB0000562	trans-urocanate	HMDB0000301	bioa_026	GCST90200416	7:77297198-77797198	0.400643709661074	0.520132246225971	0.44113810127733
MR-PCA	creatinine	HMDB0000562	trans-urocanate	HMDB0000301	bioa_026	GCST90200416	7:151157801-151657801	-0.819837864107618	0.381654542608799	0.031704617504529
MR-PCA	creatinine	HMDB0000562	trans-urocanate	HMDB0000301	bioa_026	GCST90200416	8:23501151-24001151	0.664025000268991	0.510848469802594	0.193653312959829
MR-PCA	creatinine	HMDB0000562	trans-urocanate	HMDB0000301	bioa_026	GCST90200416	11:30518678-31018678	0.0008295520339598	0.490622346985811	0.998650924791803
MR-PCA	creatinine	HMDB0000562	trans-urocanate	HMDB0000301	bioa_026	GCST90200416	15:45399813-46200138	0.241146816497699	0.236819325089705	0.308548051593875
MR-PCA	creatinine	HMDB0000562	trans-urocanate	HMDB0000301	bioa_026	GCST90200416	15:75279182-75779182	-0.548503166247645	0.521444794090729	0.292849490872798
MR-PCA	creatinine	HMDB0000562	trans-urocanate	HMDB0000301	bioa_026	GCST90200416	15:75910951-76410951	-0.881034656039398	0.439223638032661	0.044867899704876
MR-PCA	creatinine	HMDB0000562	trans-urocanate	HMDB0000301	bioa_026	GCST90200416	16:20117645-20617645	-0.35679197995327	0.411113939903754	0.38546746822176
MR-PCA	creatinine	HMDB0000562	trans-urocanate	HMDB0000301	bioa_026	GCST90200416	17:37370347-37870347	0.0429749980958907	0.511689346414145	0.933067164034638
MR-PCA	creatinine	HMDB0000562	trans-urocanate	HMDB0000301	bioa_026	GCST90200416	17:58724447-59700441	0.533766695384196	0.439949446578478	0.225035965010966
MR-PCA	creatinine	HMDB0000562	trans-urocanate	HMDB0000301	bioa_026	GCST90200416	19:33119611-33619611	0.264586301938477	0.416012567258092	0.524772804167254
MR-PCA	creatinine	HMDB0000562	trans-urocanate	HMDB0000301	bioa_026	GCST90200416	22:40650077-41150077	0.149482783653091	0.462591181855813	0.746587467951735
MR-PCA	dimethylglycine	HMDB0000092	inosine	HMDB0000195	GCST90200424	GCST90200394	5:78080227-78832833	-0.0080954949557916	0.0547208484020319	0.882388783952512
MR-PCA	dimethylglycine	HMDB0000092	inosine	HMDB0000195	GCST90200424	GCST90200394	10:103976834-104737382	-0.172819766836435	0.144560858972646	0.231899137473112
MR-PCA	dimethylglycine	HMDB0000092	inosine	HMDB0000195	GCST90200424	GCST90200394	15:76242337-76742337	0.0780338582992153	0.147658600305908	0.597169790665139
MR-PCA	myo-inositol	HMDB0000211	leucine	HMDB0000687	GCST90200401	bioa_011	16:24676314-25176314	0.0441778195854528	0.0429336692444257	0.303489810824907
MR-PCA	1-methylurate	HMDB0003099	asparagine	HMDB0000168	M34395	GCST90200452	8:18010431-18510431	-0.0692897743062387	0.0829586745076176	0.403586860329939
MR-PCA	glycerol 3-phosphate	HMDB0000126	gluconate	HMDB0000625	GCST90199638	GCST90200373	1:20921386-22251981	0.0475128253526312	0.0462993185953706	0.304792592296422
MR-PCA	glycerol 3-phosphate	HMDB0000126	gluconate	HMDB0000625	GCST90199638	GCST90200373	20:5231344-5731344	0.0537521643573502	0.078067134075939	0.491114242642703
MR-PCA	glycine	HMDB0000123	valine	HMDB0000883	M32338	M01649	2:211289363-212090389	-0.0830767687917108	0.0537263799225652	0.122033625857501
MR-PCA	uridine	HMDB0000296	3-methyl-2-oxovalerate	HMDB0000491	M00606	GCST90199631	1:20665172-21165172	-0.0496769462807012	0.145572510898777	0.732913694691329
MR-PCA	uridine	HMDB0000296	3-methyl-2-oxovalerate	HMDB0000491	M00606	GCST90199631	7:47852911-48352911	-0.0516062205010814	0.144823278436957	0.721586507868856
MR-PCA	uridine	HMDB0000296	3-methyl-2-oxovalerate	HMDB0000491	M00606	GCST90199631	22:50721752-51221752	-0.0600818050073115	0.108200908730786	0.578703128714299
MR-PCA	cholesterol	HMDB0000067	3-methyl-2-oxobutyrate	HMDB0000019	M00063	GCST90199677	1:109571511-110071511	0.184483174340704	0.151979768598983	0.22479864548117
MR-PCA	citrulline	HMDB0000904	tryptophan	HMDB0000929	GCST90200403	bioa_020	2:211084708-211584708	-0.120651363594764	0.0650388110173061	0.0635866341383424
MR-PCA	citrulline	HMDB0000904	tryptophan	HMDB0000929	GCST90200403	bioa_020	9:133044244-133573675	0.0405397648754937	0.0577852145018882	0.482953930445838
MR-PCA	asparagine	HMDB0000168	cortisol	HMDB0000063	M34283	GCST90200378	11:61916235-62416235	0.143286630379474	0.148358989943052	0.334139147964692
MR-PCA	asparagine	HMDB0000168	cortisol	HMDB0000063	M34283	GCST90200378	14:104016664-104812812	0.209379519824941	0.122144861235833	0.0864938065798822
MR-PCA	choline	HMDB0000097	taurine	HMDB0000251	GCST90200327	GCST90200420	2:211290507-211790507	0.129216835741854	0.143255530650442	0.367055580656911
MR-PCA	choline	HMDB0000097	taurine	HMDB0000251	GCST90200327	GCST90200420	17:17175631-17675631	0.0274984003621448	0.0919311553468104	0.764848875325189
MR-PCA	kynurenine	HMDB0000684	2-aminobutyrate	HMDB0000452	GCST90199636	GCST90200305	1:241463402-241963402	-0.0563081327891836	0.074351805227918	0.448857981038782
MR-PCA	kynurenine	HMDB0000684	2-aminobutyrate	HMDB0000452	GCST90199636	GCST90200305	8:39554593-40054593	-0.0847738328725259	0.109556304397961	0.439053582919991
MR-PCA	kynurenine	HMDB0000684	2-aminobutyrate	HMDB0000452	GCST90199636	GCST90200305	12:111809557-113090766	0.0855165314828982	0.132421565516646	0.518415322588298
MR-PCA	kynurenine	HMDB0000684	2-aminobutyrate	HMDB0000452	GCST90199636	GCST90200305	16:87568373-88128072	-0.0240615801807123	0.0700985033068935	0.731407506592322
MR-PCA	inositol 1-phosphate (i1p)	HMDB0000213	glycine	HMDB0000123	M01481	met-d-Gly	1:5349333-5849333	0.0540686898720021	0.0180942383601703	0.0028065189520144
MR-PCA	inositol 1-phosphate (i1p)	HMDB0000213	glycine	HMDB0000123	M01481	met-d-Gly	4:31607204-32397858	0.0014686161270593	0.0156281331060756	0.92513093127656
MR-PCA	inositol 1-phosphate (i1p)	HMDB0000213	glycine	HMDB0000123	M01481	met-d-Gly	4:66148855-66648855	-0.0099037848516186	0.0186833326089812	0.596051867340929
MR-PCA	inositol 1-phosphate (i1p)	HMDB0000213	glycine	HMDB0000123	M01481	met-d-Gly	6:20616244-21116244	0.0187798495915521	0.0216534768029106	0.385782990365934
MR-PCA	inositol 1-phosphate (i1p)	HMDB0000213	glycine	HMDB0000123	M01481	met-d-Gly	10:114775621-115275621	0.0022211025730413	0.0151909414937178	0.883753791857561
MR-PCA	inositol 1-phosphate (i1p)	HMDB0000213	glycine	HMDB0000123	M01481	met-d-Gly	12:47079779-47579779	-0.0899826146920847	0.0186044540158577	1.32067687634789e-06
MR-PCA	inositol 1-phosphate (i1p)	HMDB0000213	glycine	HMDB0000123	M01481	met-d-Gly	12:62771708-63271708	0.0138900154336682	0.0148578498517972	0.349860248112288
MR-PCA	inositol 1-phosphate (i1p)	HMDB0000213	glycine	HMDB0000123	M01481	met-d-Gly	14:96380570-96880570	0.0160646015225651	0.0178054559984066	0.366935150258572
MR-PCA	inositol 1-phosphate (i1p)	HMDB0000213	glycine	HMDB0000123	M01481	met-d-Gly	15:77060646-77560646	0.0394625579249439	0.020192955762206	0.0506688834496177
MR-PCA	tyrosine	HMDB0000158	alanine	HMDB0000161	bioa_021	bioa_001	4:99820973-100320973	0.382149629884009	0.168612193618159	0.0234243807566232
MR-PCA	tyrosine	HMDB0000158	alanine	HMDB0000161	bioa_021	bioa_001	4:148735862-149235862	0.150147013498102	0.145427483524066	0.301860045102982
MR-PCA	tyrosine	HMDB0000158	alanine	HMDB0000161	bioa_021	bioa_001	6:111242119-112017012	-0.0769528124311652	0.04030743556846	0.0562431543531712
MR-PCA	tyrosine	HMDB0000158	alanine	HMDB0000161	bioa_021	bioa_001	6:112114361-112614361	-0.148375362701557	0.117912784276522	0.208265786609928
MR-PCA	tyrosine	HMDB0000158	alanine	HMDB0000161	bioa_021	bioa_001	7:27926305-28426305	0.269532258029753	0.139378936581684	0.0531366016575104
MR-PCA	tyrosine	HMDB0000158	alanine	HMDB0000161	bioa_021	bioa_001	8:8933358-9433358	0.159269223024351	0.151207584838373	0.292196628831047
MR-PCA	tyrosine	HMDB0000158	alanine	HMDB0000161	bioa_021	bioa_001	10:64816186-65575478	-0.196452712134423	0.161685573851095	0.224354910590655
MR-PCA	tyrosine	HMDB0000158	alanine	HMDB0000161	bioa_021	bioa_001	11:61310081-61810081	0.326050225242606	0.140818485300205	0.0205913992767132
MR-PCA	tyrosine	HMDB0000158	alanine	HMDB0000161	bioa_021	bioa_001	12:20701307-21201307	0.478893484127468	0.15691296027834	0.0022734560939521
MR-PCA	tyrosine	HMDB0000158	alanine	HMDB0000161	bioa_021	bioa_001	12:46678393-47435518	1.57487955883633	0.108912673022694	2.1673112660106502e-47
MR-PCA	tyrosine	HMDB0000158	alanine	HMDB0000161	bioa_021	bioa_001	12:56615040-57115040	1.33802744678951	0.10477624224772	2.40126638535332e-37
MR-PCA	tyrosine	HMDB0000158	alanine	HMDB0000161	bioa_021	bioa_001	12:57594049-58094049	0.182868358698285	0.155197474374234	0.23867914720864
MR-PCA	tyrosine	HMDB0000158	alanine	HMDB0000161	bioa_021	bioa_001	12:59727701-60227701	1.26561713574251	0.131905862753868	8.403821062387503e-22
MR-PCA	tyrosine	HMDB0000158	alanine	HMDB0000161	bioa_021	bioa_001	12:120845172-121674861	0.265988533247361	0.111133526472077	0.0166923960661585
MR-PCA	tyrosine	HMDB0000158	alanine	HMDB0000161	bioa_021	bioa_001	12:122092964-122592964	-0.150099764698047	0.135839288457696	0.269168039327323
MR-PCA	tyrosine	HMDB0000158	alanine	HMDB0000161	bioa_021	bioa_001	15:60649639-61149639	-0.178474688522096	0.156103834931522	0.252910933479861
MR-PCA	tyrosine	HMDB0000158	alanine	HMDB0000161	bioa_021	bioa_001	16:71153235-72438683	-0.145263819643759	0.0612117733202582	0.0176378019789939
MR-PCA	alpha-tocopherol	HMDB0001893	isoleucine	HMDB0000172	GCST90200302	met-d-Ile	1:62651807-63403953	0.0303850687972757	0.0356008626155772	0.393386251860268
MR-PCA	histidine	HMDB0000177	tyrosine	HMDB0000158	met-d-His	met-d-Tyr	1:168963261-169463261	-0.276693452789991	0.126753385039236	0.0290411478349143
MR-PCA	histidine	HMDB0000177	tyrosine	HMDB0000158	met-d-His	met-d-Tyr	2:27491237-27991237	0.589787231716151	0.116323865171001	3.97362499221709e-07
MR-PCA	histidine	HMDB0000177	tyrosine	HMDB0000158	met-d-His	met-d-Tyr	2:211290507-212074453	0.390363080411235	0.0623046126161365	3.71878756938601e-10
MR-PCA	histidine	HMDB0000177	tyrosine	HMDB0000158	met-d-His	met-d-Tyr	3:148408762-149190142	0.165091663613269	0.0639587801569103	0.0098451903626143
MR-PCA	histidine	HMDB0000177	tyrosine	HMDB0000158	met-d-His	met-d-Tyr	6:134622121-135122121	-0.113063228528318	0.101962329512278	0.267485166284899
MR-PCA	histidine	HMDB0000177	tyrosine	HMDB0000158	met-d-His	met-d-Tyr	8:145389726-145889726	0.120923413220038	0.12672670829275	0.339979267082251
MR-PCA	histidine	HMDB0000177	tyrosine	HMDB0000158	met-d-His	met-d-Tyr	11:8005408-8505408	0.391820209853112	0.0928111416113493	2.42473482110766e-05
MR-PCA	histidine	HMDB0000177	tyrosine	HMDB0000158	met-d-His	met-d-Tyr	12:46932531-47432531	0.904915227513083	0.122696538235381	1.6406119054535e-13
MR-PCA	histidine	HMDB0000177	tyrosine	HMDB0000158	met-d-His	met-d-Tyr	12:56610020-57110020	1.07505551833877	0.0883645080189242	4.7079052259730195e-34
MR-PCA	histidine	HMDB0000177	tyrosine	HMDB0000158	met-d-His	met-d-Tyr	12:95659569-96755187	-0.0325987426739254	0.0304763468195658	0.284781042332718
MR-PCA	histidine	HMDB0000177	tyrosine	HMDB0000158	met-d-His	met-d-Tyr	14:21241151-21765620	-0.0516310768029028	0.056479730761752	0.36063681484185
MR-PCA	histidine	HMDB0000177	tyrosine	HMDB0000158	met-d-His	met-d-Tyr	14:24625832-25125832	0.22794098652783	0.0960171531241734	0.0175984043855528
MR-PCA	histidine	HMDB0000177	tyrosine	HMDB0000158	met-d-His	met-d-Tyr	14:94599201-95099201	0.138007947134006	0.101931415375141	0.175758880635929
MR-PCA	histidine	HMDB0000177	tyrosine	HMDB0000158	met-d-His	met-d-Tyr	15:43028726-45092210	-0.266863584399069	0.122302801361798	0.02911021352732
MR-PCA	histidine	HMDB0000177	tyrosine	HMDB0000158	met-d-His	met-d-Tyr	20:38915692-39415692	0.586923990829451	0.106853692876328	3.95652114532722e-08
MR-PCA	threonine	HMDB0000167	eicosapentaenoate (epa; 20:5n3)	HMDB0001999	GCST90200432	GCST90200349	2:27589369-28089369	-0.146438123249184	0.103940462334281	0.158874965974317
MR-PCA	threonine	HMDB0000167	eicosapentaenoate (epa; 20:5n3)	HMDB0001999	GCST90200432	GCST90200349	2:211290507-211790507	-0.0766974321791703	0.118092283249092	0.516034428943988
MR-PCA	threonine	HMDB0000167	eicosapentaenoate (epa; 20:5n3)	HMDB0001999	GCST90200432	GCST90200349	12:46938082-47438082	0.0152838896479058	0.0979401156129533	0.875990916703764
MR-PCA	threonine	HMDB0000167	eicosapentaenoate (epa; 20:5n3)	HMDB0001999	GCST90200432	GCST90200349	14:100594368-101094368	-0.421123794867185	0.110327739004658	0.0001350702064078
MR-PCA	alpha-ketoglutarate	HMDB0000208	cytosine	HMDB0000630	GCST90200455	GCST90200433	20:44931392-45517926	-0.041100070756426	0.0794082679933744	0.604751871421907
MR-PCA	valine	HMDB0000883	4-hydroxyphenylpyruvate	HMDB0000707	bioa_022	GCST90200300	2:64958074-65458074	-0.275882784453896	0.226453991321651	0.223120244991038
MR-PCA	valine	HMDB0000883	4-hydroxyphenylpyruvate	HMDB0000707	bioa_022	GCST90200300	2:211173777-211673777	0.464175256070195	0.456380767267435	0.309115889359851
MR-PCA	valine	HMDB0000883	4-hydroxyphenylpyruvate	HMDB0000707	bioa_022	GCST90200300	4:88972827-89472827	-0.0302190222406278	0.151620822053379	0.842022959468642
MR-PCA	valine	HMDB0000883	4-hydroxyphenylpyruvate	HMDB0000707	bioa_022	GCST90200300	11:116381707-116882500	0.120850174163328	0.335445293038094	0.718646795514515
MR-PCA	valine	HMDB0000883	4-hydroxyphenylpyruvate	HMDB0000707	bioa_022	GCST90200300	12:56615040-57115040	1.47634298938681	0.598571533554058	0.0136462177995607
MR-PCA	valine	HMDB0000883	4-hydroxyphenylpyruvate	HMDB0000707	bioa_022	GCST90200300	16:70059237-70559237	0.347971116443771	0.335843631994899	0.300150590099089
MR-PCA	valine	HMDB0000883	4-hydroxyphenylpyruvate	HMDB0000707	bioa_022	GCST90200300	17:6883609-7383609	-0.226590983501008	0.358719084973652	0.527604540990582
MR-PCA	valine	HMDB0000883	4-hydroxyphenylpyruvate	HMDB0000707	bioa_022	GCST90200300	17:40470632-40970632	0.123529919677401	0.610658421017716	0.839690237799401
MR-PCA	valine	HMDB0000883	4-hydroxyphenylpyruvate	HMDB0000707	bioa_022	GCST90200300	19:49114511-49614511	-0.931591750586694	0.434361757392834	0.0319738774853251
MR-PCA	bilirubin (z,z)	HMDB0000054	cysteinylglycine	HMDB0000078	M27716	GCST90200364	2:234140469-234918570	-0.026387466020336	0.034460773384869	0.443840115601378
MR-PCA	2-hydroxyphenylacetate	HMDB0000669	7-methylxanthine	HMDB0001991	GCST90200369	GCST90199754	9:131329579-131829579	0.0080799970783908	0.0896183376319388	0.928160001413618
MR-PCA	2-hydroxyphenylacetate	HMDB0000669	7-methylxanthine	HMDB0001991	GCST90200369	GCST90199754	12:122051275-122551275	-0.0180752962768244	0.10905177938469	0.868353956856077
MR-PCA	pyruvate	HMDB0000243	acetate	HMDB0000042	met-d-Pyruvate	met-d-Acetate	1:25486369-25986369	-0.401551688793241	0.155975185413828	0.0100397042634369
MR-PCA	pyruvate	HMDB0000243	acetate	HMDB0000042	met-d-Pyruvate	met-d-Acetate	1:154991807-156271079	0.162186750241929	0.0817855249699286	0.0473591614585695
MR-PCA	pyruvate	HMDB0000243	acetate	HMDB0000042	met-d-Pyruvate	met-d-Acetate	1:207429229-207929229	-0.287100819704384	0.128436389952479	0.0253941064429035
MR-PCA	pyruvate	HMDB0000243	acetate	HMDB0000042	met-d-Pyruvate	met-d-Acetate	2:27480940-28253616	-0.843640033420292	0.120264687107811	2.30178082898312e-12
MR-PCA	pyruvate	HMDB0000243	acetate	HMDB0000042	met-d-Pyruvate	met-d-Acetate	2:60468043-60968043	-0.075704195781641	0.113242364938477	0.503805044430332
MR-PCA	pyruvate	HMDB0000243	acetate	HMDB0000042	met-d-Pyruvate	met-d-Acetate	2:173097338-173854224	0.010085927487289	0.0542948139967065	0.852631199578519
MR-PCA	pyruvate	HMDB0000243	acetate	HMDB0000042	met-d-Pyruvate	met-d-Acetate	3:56611222-57111222	-0.112553168116012	0.0992791555633021	0.256918763598126
MR-PCA	pyruvate	HMDB0000243	acetate	HMDB0000042	met-d-Pyruvate	met-d-Acetate	5:35956855-36456855	0.11662048788033	0.104808261115647	0.265835919312754
MR-PCA	pyruvate	HMDB0000243	acetate	HMDB0000042	met-d-Pyruvate	met-d-Acetate	5:131157493-131957429	-0.143707049286705	0.123397911623891	0.244188028028131
MR-PCA	pyruvate	HMDB0000243	acetate	HMDB0000042	met-d-Pyruvate	met-d-Acetate	7:50177982-50677982	-0.245909949827629	0.106373206092627	0.0207905879074646
MR-PCA	pyruvate	HMDB0000243	acetate	HMDB0000042	met-d-Pyruvate	met-d-Acetate	8:106322270-106822270	-0.421645714635589	0.115238361596894	0.0002532995186549
MR-PCA	pyruvate	HMDB0000243	acetate	HMDB0000042	met-d-Pyruvate	met-d-Acetate	9:135611502-136391870	-0.0762493277783528	0.059778518155033	0.202121508431416
MR-PCA	pyruvate	HMDB0000243	acetate	HMDB0000042	met-d-Pyruvate	met-d-Acetate	10:2869150-3388009	0.151545189890908	0.0373951664940647	5.06658218637692e-05
MR-PCA	pyruvate	HMDB0000243	acetate	HMDB0000042	met-d-Pyruvate	met-d-Acetate	11:56961646-57461646	0.0208320383032822	0.126247549513905	0.8689365465261
MR-PCA	pyruvate	HMDB0000243	acetate	HMDB0000042	met-d-Pyruvate	met-d-Acetate	12:48145900-49077761	0.0763505892273879	0.0396172381257823	0.0539539304337005
MR-PCA	pyruvate	HMDB0000243	acetate	HMDB0000042	met-d-Pyruvate	met-d-Acetate	16:70994871-71494871	-0.243696713003332	0.129151363957273	0.0591727309723386
MR-PCA	pyruvate	HMDB0000243	acetate	HMDB0000042	met-d-Pyruvate	met-d-Acetate	16:87636490-88136490	-0.146194872769357	0.106103105266064	0.168247540928858
MR-PCA	pyruvate	HMDB0000243	acetate	HMDB0000042	met-d-Pyruvate	met-d-Acetate	18:43532791-44032791	-0.189392889499735	0.14186349695835	0.181864531998376
MR-PCA	pyruvate	HMDB0000243	acetate	HMDB0000042	met-d-Pyruvate	met-d-Acetate	21:45449580-45972811	0.0479065381509241	0.0660497067002363	0.468261636562647
MR-PCA	beta-citrylglutamate	HMDB0241915	4-acetamidobutanoate	HMDB0003681	GCST90199911	GCST90200311	3:183486882-183986882	-0.0615244479342157	0.102397941461827	0.547948713877718
MR-PCA	beta-citrylglutamate	HMDB0241915	4-acetamidobutanoate	HMDB0003681	GCST90199911	GCST90200311	11:88203934-92094388	-0.0255198680106842	0.0254347733009308	0.315694139226926
MR-PCA	asparagine	HMDB0000168	cystine	HMDB0000192	bioa_003	M31454	2:27480940-27980940	1.13529667750132	0.507232249602848	0.0252068004754489
MR-PCA	asparagine	HMDB0000168	cystine	HMDB0000192	bioa_003	M31454	4:178111051-178611051	0.104585795392529	0.456942060549639	0.818960660601059
MR-PCA	asparagine	HMDB0000168	cystine	HMDB0000192	bioa_003	M31454	7:97252737-97752737	0.243156581222601	0.44584842309877	0.585492550327894
MR-PCA	asparagine	HMDB0000168	cystine	HMDB0000192	bioa_003	M31454	11:61853420-62353420	0.48788230698976	0.365190666364595	0.181560392696992
MR-PCA	asparagine	HMDB0000168	cystine	HMDB0000192	bioa_003	M31454	12:46900176-47400176	0.0008071556987758	0.533004196465155	0.998791722788791
MR-PCA	asparagine	HMDB0000168	cystine	HMDB0000192	bioa_003	M31454	14:103514503-104812812	-0.0381976905133768	0.145494378225801	0.792907289054901
MR-PCA	n-acetyl-aspartyl-glutamate (naag)	HMDB0001067	hippurate	HMDB0000714	GCST90200684	M15753	11:45663099-50986366	-0.0352229782679865	0.0243430728890336	0.147913586361543
MR-PCA	n-acetyl-aspartyl-glutamate (naag)	HMDB0001067	hippurate	HMDB0000714	GCST90200684	M15753	11:54602007-58367668	-0.0328428021812864	0.0387431579878177	0.396601800297885
MR-PCA	serine	HMDB0000187	tryptophan	HMDB0000929	M32315	M00054	1:119966025-120466025	-0.006490895971134	0.0866169937318411	0.940264118205464
MR-PCA	serine	HMDB0000187	tryptophan	HMDB0000929	M32315	M00054	2:211323559-211823559	-0.0061779732935125	0.11792257963343	0.958217878866512
MR-PCA	serine	HMDB0000187	tryptophan	HMDB0000929	M32315	M00054	7:55822010-56322010	-0.104062100463279	0.132105552802836	0.430860883366498
MR-PCA	creatine	HMDB0000064	valine	HMDB0000883	M27718	met-d-Val	2:211346498-211846498	-0.0700976394632802	0.0321984701176461	0.0294769295135784
MR-PCA	n-acetylornithine	HMDB0003357	aspartate	HMDB0000191	M15630	GCST90200370	2:73124156-74349562	0.0326088648642982	0.0232395395227781	0.160568201340316
MR-PCA	choline	HMDB0000097	cytosine	HMDB0000630	GCST90200327	GCST90200433	2:211290507-211790507	0.0021848440373862	0.155375947176934	0.98878078679771
MR-PCA	choline	HMDB0000097	cytosine	HMDB0000630	GCST90200327	GCST90200433	17:17175631-17675631	-0.0505971037854723	0.099690970226535	0.611776338227663
MR-PCA	serine	HMDB0000187	urea	HMDB0000294	M32315	M01670	1:119966025-120466025	0.0432934297682487	0.0866545167988034	0.61734998638124
MR-PCA	serine	HMDB0000187	urea	HMDB0000294	M32315	M01670	2:211323559-211823559	0.0291703978167082	0.117949598300833	0.804666465736436
MR-PCA	serine	HMDB0000187	urea	HMDB0000294	M32315	M01670	7:55822010-56322010	-0.0099060621060658	0.132166796607738	0.940253526733012
MR-PCA	pantothenate	HMDB0000210	creatinine	HMDB0000562	M01508	met-d-Creatinine	2:27200724-27700724	-0.0535184699367699	0.0443030925102456	0.227044360897182
MR-PCA	flavin adenine dinucleotide (fad)	HMDB0001248	n-acetylornithine	HMDB0003357	GCST90200376	M15630	2:69949756-70738470	-0.0363574428201213	0.0471296310554454	0.440449187850917
MR-PCA	3-aminoisobutyrate	HMDB0002166	glutamate	HMDB0000148	GCST90200310	bioa_007	5:34511619-35593952	0.0103924127380787	0.0131136955776288	0.428077681354129
MR-PCA	3-aminoisobutyrate	HMDB0002166	glutamate	HMDB0000148	GCST90200310	bioa_007	12:89320-602261	-0.0013826833419999	0.0382535484357144	0.971166556808248
MR-PCA	alanine	HMDB0000161	arginine	HMDB0000517	met-d-Ala	M01638	1:206970800-207470800	0.0134490369651127	0.358221339416584	0.9700513135812
MR-PCA	alanine	HMDB0000161	arginine	HMDB0000517	met-d-Ala	M01638	2:27480940-28253616	-0.71211526073894	0.330345817758854	0.0311097517728834
MR-PCA	alanine	HMDB0000161	arginine	HMDB0000517	met-d-Ala	M01638	2:64970910-65916674	0.195892212967222	0.289468555641495	0.49857693367538
MR-PCA	alanine	HMDB0000161	arginine	HMDB0000517	met-d-Ala	M01638	3:122879946-123379946	0.486518067015303	0.574067893682217	0.396720828150899
MR-PCA	alanine	HMDB0000161	arginine	HMDB0000517	met-d-Ala	M01638	3:159754026-160551365	0.860378146860174	0.471401818094	0.0679786787546523
MR-PCA	alanine	HMDB0000161	arginine	HMDB0000517	met-d-Ala	M01638	4:88958565-89458565	0.0014001456683481	0.527612080901451	0.997882623728948
MR-PCA	alanine	HMDB0000161	arginine	HMDB0000517	met-d-Ala	M01638	5:35692098-36469710	-0.102666412164046	0.527929793921256	0.845808024505598
MR-PCA	alanine	HMDB0000161	arginine	HMDB0000517	met-d-Ala	M01638	6:20453952-20953952	0.141774319333032	0.467606231938092	0.761743788715817
MR-PCA	alanine	HMDB0000161	arginine	HMDB0000517	met-d-Ala	M01638	8:17128898-17669461	-0.432756722276896	0.393169324057575	0.271032509127429
MR-PCA	alanine	HMDB0000161	arginine	HMDB0000517	met-d-Ala	M01638	8:49725746-50225746	-1.33695303840171	0.606555078407536	0.0275120973629561
MR-PCA	alanine	HMDB0000161	arginine	HMDB0000517	met-d-Ala	M01638	8:117935733-118435733	0.549283189293456	0.47510018779347	0.247623158275364
MR-PCA	alanine	HMDB0000161	arginine	HMDB0000517	met-d-Ala	M01638	8:145497920-145997920	-0.218296983788103	0.531319120710012	0.681176284899271
MR-PCA	alanine	HMDB0000161	arginine	HMDB0000517	met-d-Ala	M01638	9:4033137-4533137	0.31718296358276	0.479742513594531	0.508514517829847
MR-PCA	alanine	HMDB0000161	arginine	HMDB0000517	met-d-Ala	M01638	11:8005408-8505408	0.494218144498263	0.428087054747856	0.248303240608305
MR-PCA	alanine	HMDB0000161	arginine	HMDB0000517	met-d-Ala	M01638	12:46544011-47796599	0.656646475987642	0.249190584398308	0.0084108155832503
MR-PCA	alanine	HMDB0000161	arginine	HMDB0000517	met-d-Ala	M01638	12:56610577-57110577	0.420894778191203	0.256784042039718	0.1011923905584
MR-PCA	alanine	HMDB0000161	arginine	HMDB0000517	met-d-Ala	M01638	12:59740767-60240767	0.710775842454623	0.434765209925049	0.102080525625363
MR-PCA	alanine	HMDB0000161	arginine	HMDB0000517	met-d-Ala	M01638	12:122367989-122867989	-0.949425113582416	0.502808945299837	0.0589934310309195
MR-PCA	alanine	HMDB0000161	arginine	HMDB0000517	met-d-Ala	M01638	16:69383883-70933639	0.105669165126138	0.269822352090336	0.695335350168984
MR-PCA	alanine	HMDB0000161	arginine	HMDB0000517	met-d-Ala	M01638	17:79391534-79891534	1.18563816916965	0.539463522308986	0.0279626689849854
MR-PCA	alanine	HMDB0000161	arginine	HMDB0000517	met-d-Ala	M01638	21:32796216-33296216	0.1961321288677	0.656020817593234	0.764961092246474
MR-PCA	alanine	HMDB0000161	arginine	HMDB0000517	met-d-Ala	M01638	22:18934095-19434095	-0.265002878475726	0.645686834708563	0.681497777779468
MR-PCA	s-1-pyrroline-5-carboxylate	HMDB0001301	creatinine	HMDB0000562	GCST90200381	GCST90200366	1:18949448-19449448	-0.0261599258285258	0.0788842365254287	0.740173005499126
MR-PCA	s-1-pyrroline-5-carboxylate	HMDB0001301	creatinine	HMDB0000562	GCST90200381	GCST90200366	8:144432748-145014955	-0.0233248519767249	0.0411564890994001	0.570893756930698
MR-PCA	gluconate	HMDB0000625	inosine 5'-monophosphate (imp)	HMDB0000175	GCST90200373	GCST90200395	4:99521223-100894070	0.0628841788732508	0.0728516448847238	0.388037783459377
MR-PCA	asparagine	HMDB0000168	hippurate	HMDB0000714	M34283	M15753	11:61916235-62416235	-0.164657395203227	0.147062601877576	0.26286655451328
MR-PCA	asparagine	HMDB0000168	hippurate	HMDB0000714	M34283	M15753	14:104016664-104812812	-0.113868221112607	0.082620437382367	0.16813880396485
MR-PCA	citrulline	HMDB0000904	beta-citrylglutamate	HMDB0241915	GCST90200403	GCST90199911	2:211084708-211584708	0.107366227829276	0.095823489207332	0.262518495194428
MR-PCA	citrulline	HMDB0000904	beta-citrylglutamate	HMDB0241915	GCST90200403	GCST90199911	9:133044244-133573675	-0.0721315747508698	0.092391525274261	0.434969339826747
MR-PCA	valine	HMDB0000883	uridine	HMDB0000296	bioa_022	M00606	2:27492603-27992603	0.240378633118416	0.541177575366005	0.656914618005699
MR-PCA	valine	HMDB0000883	uridine	HMDB0000296	bioa_022	M00606	2:64958074-65458074	-0.0100760212303975	0.2255553924116	0.964368714216967
MR-PCA	valine	HMDB0000883	uridine	HMDB0000296	bioa_022	M00606	2:211173777-211673777	-0.0915788616531575	0.520482185029038	0.860333191730278
MR-PCA	valine	HMDB0000883	uridine	HMDB0000296	bioa_022	M00606	4:88972827-89472827	-0.165709942488207	0.159172064567131	0.297841075492974
MR-PCA	valine	HMDB0000883	uridine	HMDB0000296	bioa_022	M00606	11:116381707-116882500	0.582232273405734	0.29791469812298	0.0506587751214084
MR-PCA	valine	HMDB0000883	uridine	HMDB0000296	bioa_022	M00606	12:56615040-57115040	0.502536947756368	0.544253383854373	0.35582427850513
MR-PCA	valine	HMDB0000883	uridine	HMDB0000296	bioa_022	M00606	16:70059237-70559237	0.261004480005436	0.343178903523782	0.446926303216852
MR-PCA	valine	HMDB0000883	uridine	HMDB0000296	bioa_022	M00606	17:6883609-7383609	-0.0399009555841313	0.335502761488774	0.905331729720434
MR-PCA	valine	HMDB0000883	uridine	HMDB0000296	bioa_022	M00606	17:40470632-40970632	-0.367655044819783	0.6383631291383	0.564659777963991
MR-PCA	valine	HMDB0000883	uridine	HMDB0000296	bioa_022	M00606	19:49114511-49614511	-0.450459636411528	0.450418718527179	0.31726654663309
MR-PCA	inosine	HMDB0000195	glutamate	HMDB0000148	M01123	M32322	6:85876680-86677325	-0.0980195814625896	0.0714569352083826	0.170147681136485
MR-PCA	hypotaurine	HMDB0000965	valine	HMDB0000883	GCST90200379	GCST90200442	4:138793652-139293652	-0.139998235021907	0.112097135337087	0.21170125122568
MR-PCA	hypotaurine	HMDB0000965	valine	HMDB0000883	GCST90200379	GCST90200442	5:114821656-115321656	0.203955708792121	0.0950718324419863	0.0319304597920286
MR-PCA	hypotaurine	HMDB0000965	valine	HMDB0000883	GCST90200379	GCST90200442	19:47031255-47531255	0.0120366886988948	0.114552585791234	0.916315771891189
MR-PCA	3-aminoisobutyrate	HMDB0002166	phenylethylamine	HMDB0012275	GCST90200310	bioa_015	3:66115384-66615384	-0.147904149241868	0.151039218729899	0.32745975814755
MR-PCA	3-aminoisobutyrate	HMDB0002166	phenylethylamine	HMDB0012275	GCST90200310	bioa_015	5:34511619-35593952	-0.0026296129932154	0.0252559462877564	0.917075254796947
MR-PCA	3-aminoisobutyrate	HMDB0002166	phenylethylamine	HMDB0012275	GCST90200310	bioa_015	5:35822024-36322024	0.0678715554998333	0.0939434898169965	0.470004239119333
MR-PCA	3-aminoisobutyrate	HMDB0002166	phenylethylamine	HMDB0012275	GCST90200310	bioa_015	12:89320-602261	0.0540406257057246	0.0682442465814886	0.428436018266141
MR-PCA	sarcosine	HMDB0000271	lactate	HMDB0000190	bioa_031	GCST90200408	1:157842259-158342259	0.0679034982121515	0.16688073243542	0.684082632319224
MR-PCA	sarcosine	HMDB0000271	lactate	HMDB0000190	bioa_031	GCST90200408	9:136282183-136851769	0.0147729424792507	0.100596017512207	0.883247143751552
MR-PCA	choline phosphate	HMDB0001565	glycine	HMDB0000123	GCST90200363	met-d-Gly	1:21573292-22142120	-0.0060580044752065	0.0164527218355045	0.712719021424821
MR-PCA	choline phosphate	HMDB0001565	glycine	HMDB0000123	GCST90200363	met-d-Gly	22:24245541-24745541	-0.0075190912878444	0.0334400314902524	0.822093636190033
MR-PCA	5-methylthioadenosine (mta)	HMDB0001173	sarcosine	HMDB0000271	GCST90200359	bioa_031	2:211290507-211790507	-0.0505234880591476	0.0634367466120626	0.425777018156814
MR-PCA	5-methylthioadenosine (mta)	HMDB0001173	sarcosine	HMDB0000271	GCST90200359	bioa_031	6:149659491-150411114	-0.0539605112532471	0.0871276755324337	0.535701041486753
MR-PCA	5-methylthioadenosine (mta)	HMDB0001173	sarcosine	HMDB0000271	GCST90200359	bioa_031	6:160319068-160819068	-0.0222122049179391	0.0697507354087819	0.750142711189952
MR-PCA	5-methylthioadenosine (mta)	HMDB0001173	sarcosine	HMDB0000271	GCST90200359	bioa_031	16:16009596-16509596	0.0921332145214706	0.060899095295797	0.130309345230571
MR-PCA	glycine	HMDB0000123	pantothenate	HMDB0000210	bioa_008	M01508	1:75967169-76725029	-0.208774300962989	0.37194902908806	0.574594304291693
MR-PCA	glycine	HMDB0000123	pantothenate	HMDB0000210	bioa_008	M01508	1:120004506-120504506	-0.0081672371491503	0.397891174594396	0.983623525046466
MR-PCA	glycine	HMDB0000123	pantothenate	HMDB0000210	bioa_008	M01508	2:165258389-165758389	-0.121559501253035	0.530424341801864	0.81873363127342
MR-PCA	glycine	HMDB0000123	pantothenate	HMDB0000210	bioa_008	M01508	2:210575251-212439946	-0.0637814599779331	0.0551778769582361	0.247712039261451
MR-PCA	glycine	HMDB0000123	pantothenate	HMDB0000210	bioa_008	M01508	3:125660381-126160381	-0.0103728999246302	0.212617367056422	0.961089280579141
MR-PCA	glycine	HMDB0000123	pantothenate	HMDB0000210	bioa_008	M01508	4:186924683-187424683	0.473627101405959	0.430194737363385	0.270914164325173
MR-PCA	glycine	HMDB0000123	pantothenate	HMDB0000210	bioa_008	M01508	5:89976061-90476061	-1.04020034329301	0.592394012335927	0.0791009598454112
MR-PCA	glycine	HMDB0000123	pantothenate	HMDB0000210	bioa_008	M01508	5:131494202-131994202	-0.225361513894157	0.463546742095739	0.626848177803284
MR-PCA	glycine	HMDB0000123	pantothenate	HMDB0000210	bioa_008	M01508	6:160525578-161025578	-1.25754118046381	0.50827469618713	0.0133558507678325
MR-PCA	glycine	HMDB0000123	pantothenate	HMDB0000210	bioa_008	M01508	7:55797215-56297215	-0.316851913848807	0.287317554964357	0.270116879006971
MR-PCA	glycine	HMDB0000123	pantothenate	HMDB0000210	bioa_008	M01508	8:8933358-9433358	-0.140695946740899	0.231864017342469	0.54398118344719
MR-PCA	glycine	HMDB0000123	pantothenate	HMDB0000210	bioa_008	M01508	8:126232077-126732077	1.01803809231892	0.598525761241399	0.0889600015865629
MR-PCA	glycine	HMDB0000123	pantothenate	HMDB0000210	bioa_008	M01508	9:5720079-6894932	-0.260988729275196	0.193174479964005	0.176678839313074
MR-PCA	glycine	HMDB0000123	pantothenate	HMDB0000210	bioa_008	M01508	9:135887106-136387106	0.581932866004408	0.393078221787618	0.138753050663437
MR-PCA	glycine	HMDB0000123	pantothenate	HMDB0000210	bioa_008	M01508	10:64798306-65575478	-0.235847454275259	0.453607594024836	0.603107358854251
MR-PCA	glycine	HMDB0000123	pantothenate	HMDB0000210	bioa_008	M01508	12:46859387-47359387	0.19783023413834	0.407229128721191	0.627111893633193
MR-PCA	glycine	HMDB0000123	pantothenate	HMDB0000210	bioa_008	M01508	12:56611458-57111458	0.206839602616201	0.550652047946833	0.707194450429449
MR-PCA	glycine	HMDB0000123	pantothenate	HMDB0000210	bioa_008	M01508	15:58217095-58717095	-0.344646090016882	0.397011096421931	0.385338547039838
MR-PCA	glycine	HMDB0000123	pantothenate	HMDB0000210	bioa_008	M01508	16:80861176-81361176	0.261845569087561	0.251828853438205	0.298444035033183
MR-PCA	glycine	HMDB0000123	pantothenate	HMDB0000210	bioa_008	M01508	17:45188952-45974996	-0.676765283118864	0.508457076783809	0.183183242472152
MR-PCA	glycine	HMDB0000123	pantothenate	HMDB0000210	bioa_008	M01508	19:17984588-18484588	0.490905943739763	0.478518470105585	0.304944786016298
MR-PCA	hypotaurine	HMDB0000965	2-aminobutyrate	HMDB0000452	GCST90200379	GCST90200305	4:138793652-139293652	0.113213928887907	0.112133202023819	0.312668812038123
MR-PCA	hypotaurine	HMDB0000965	2-aminobutyrate	HMDB0000452	GCST90200379	GCST90200305	5:114821656-115321656	0.110835376055083	0.0951021313777402	0.243842856511879
MR-PCA	hypotaurine	HMDB0000965	2-aminobutyrate	HMDB0000452	GCST90200379	GCST90200305	19:47031255-47531255	-0.0632589656348313	0.114593179500705	0.580927244915427
MR-PCA	histidine	HMDB0000177	kynurenine	HMDB0000684	M00059	M15140	4:9731889-10602550	-0.212124356336699	0.133125191737915	0.111065979532688
MR-PCA	7-methylxanthine	HMDB0001991	threonine	HMDB0000167	GCST90199754	M01284	15:74777880-75578595	-0.22892153071608	0.189587207182156	0.227249840319879
MR-PCA	tyrosine	HMDB0000158	n6,n6,n6-trimethyllysine	HMDB0001325	GCST90200427	GCST90200344	6:111308006-112158646	-0.110919574254291	0.0966745819150749	0.251237028245689
MR-PCA	tyrosine	HMDB0000158	n6,n6,n6-trimethyllysine	HMDB0001325	GCST90200427	GCST90200344	16:71156147-71656147	0.134873779368277	0.108088144802291	0.21209959038435
MR-PCA	serine	HMDB0000187	beta-alanine	HMDB0000056	bioa_018	GCST90200361	1:11610843-12110843	0.143127808934752	0.290424102170559	0.622137337555189
MR-PCA	serine	HMDB0000187	beta-alanine	HMDB0000056	bioa_018	GCST90200361	1:119427250-120522606	0.115063218023872	0.0865606696244389	0.183756177376606
MR-PCA	serine	HMDB0000187	beta-alanine	HMDB0000056	bioa_018	GCST90200361	2:27480940-27980940	0.0155771676981621	0.292007272666598	0.957456917980132
MR-PCA	serine	HMDB0000187	beta-alanine	HMDB0000056	bioa_018	GCST90200361	2:211315692-212076215	0.203088637958805	0.114457765277685	0.0760045496403507
MR-PCA	serine	HMDB0000187	beta-alanine	HMDB0000056	bioa_018	GCST90200361	3:125660381-126160381	0.262887206698866	0.206077730868731	0.202072150133803
MR-PCA	serine	HMDB0000187	beta-alanine	HMDB0000056	bioa_018	GCST90200361	7:55551853-56922308	-0.246673380225489	0.119398539208425	0.0388316443955589
MR-PCA	serine	HMDB0000187	beta-alanine	HMDB0000056	bioa_018	GCST90200361	8:126232621-126732621	0.561141797847389	0.296002331279896	0.0579951759238143
MR-PCA	serine	HMDB0000187	beta-alanine	HMDB0000056	bioa_018	GCST90200361	10:65065800-65565800	-0.0120881267703857	0.347373906672046	0.972240334374341
MR-PCA	biliverdin	HMDB0001008	sphingosine 1-phosphate	HMDB0000277	M02137	GCST90199657	2:234046650-234918570	0.0198146249317163	0.0310208838715922	0.522984838355237
MR-PCA	serine	HMDB0000187	creatine	HMDB0000064	M32315	GCST90200323	1:119966025-120466025	0.168859200594326	0.0761045886347437	0.0265018192450191
MR-PCA	serine	HMDB0000187	creatine	HMDB0000064	M32315	GCST90200323	2:211323559-211823559	1.03136696413682	0.0917355354726252	2.5120021108079e-29
MR-PCA	serine	HMDB0000187	creatine	HMDB0000064	M32315	GCST90200323	7:55822010-56322010	0.189585019607487	0.13507793119218	0.160460858063568
MR-PCA	histidine	HMDB0000177	glycohyocholate	HMDB0000138	bioa_009	GCST90199935	2:27492603-27992603	0.859842621734064	0.549004974586417	0.117305626372633
MR-PCA	histidine	HMDB0000177	glycohyocholate	HMDB0000138	bioa_009	GCST90199935	2:211331245-211831245	-0.313713515273948	0.342901152937354	0.360254464543975
MR-PCA	histidine	HMDB0000177	glycohyocholate	HMDB0000138	bioa_009	GCST90199935	3:186208322-186708322	-0.0577660559535198	0.317424085542549	0.855595403104557
MR-PCA	histidine	HMDB0000177	glycohyocholate	HMDB0000138	bioa_009	GCST90199935	4:186893802-187393802	-0.195291238198068	0.253373308100656	0.440846329083406
MR-PCA	histidine	HMDB0000177	glycohyocholate	HMDB0000138	bioa_009	GCST90199935	12:56615040-57115040	0.839364688636358	0.459736212929679	0.0678875024808863
MR-PCA	histidine	HMDB0000177	glycohyocholate	HMDB0000138	bioa_009	GCST90199935	12:96083535-96730076	-0.138472836876146	0.162408237582875	0.393868956594367
MR-PCA	histidine	HMDB0000177	glycohyocholate	HMDB0000138	bioa_009	GCST90199935	14:21229605-21729605	0.0521177195472424	0.342222239023232	0.878956610611566
MR-PCA	histidine	HMDB0000177	glycohyocholate	HMDB0000138	bioa_009	GCST90199935	15:58473939-58973939	-1.08901935881601	0.372083861534609	0.0034245627143898
MR-PCA	thyroxine	HMDB0000248	guanidinoacetate	HMDB0000128	GCST90200293	GCST90200384	2:234397317-234897317	0.1077018620782	0.140934554432288	0.444749438133219
MR-PCA	thyroxine	HMDB0000248	guanidinoacetate	HMDB0000128	GCST90200293	GCST90200384	12:121166650-121666650	0.0043464245226853	0.15030047200222	0.976929801466129
MR-PCA	uridine	HMDB0000296	histidine	HMDB0000177	GCST90200407	met-d-His	1:20666238-21166238	0.035084953559267	0.0262939300034051	0.182093562881043
MR-PCA	uridine	HMDB0000296	histidine	HMDB0000177	GCST90200407	met-d-His	7:47877194-48377194	-0.0408838871368499	0.0315143085826899	0.194523895986
MR-PCA	uridine	HMDB0000296	histidine	HMDB0000177	GCST90200407	met-d-His	22:50686035-51186035	0.0032727650453833	0.0250773347541804	0.8961654009
MR-PCA	creatine	HMDB0000064	histidine	HMDB0000177	GCST90200323	met-d-His	2:211290507-211790507	-0.277200503601257	0.0195987022212011	2.03910186398376e-45
MR-PCA	creatine	HMDB0000064	histidine	HMDB0000177	GCST90200323	met-d-His	15:45404327-45904327	0.0115277481594568	0.0303998037327793	0.704535868873804
MR-PCA	pantothenate	HMDB0000210	n-acetyl-aspartyl-glutamate (naag)	HMDB0001067	M01508	GCST90200684	2:27200724-27700724	-0.0781768417845352	0.160086392995521	0.625307915632589
MR-PCA	alpha-ketoglutarate	HMDB0000208	citrulline	HMDB0000904	GCST90200455	M02132	20:44931392-45517926	-0.0470140075225664	0.0986414747795947	0.633636292749957
MR-PCA	glycohyocholate	HMDB0000138	paraxanthine	HMDB0001860	GCST90199935	M18254	10:45742470-46242470	-0.106043729829578	0.165608125688137	0.521958557003597
MR-PCA	glycohyocholate	HMDB0000138	paraxanthine	HMDB0001860	GCST90199935	M18254	17:28409010-28909010	0.024193999624849	0.147823354055474	0.869992260249835
MR-PCA	n-acetylglucosaminylasparagine	HMDB0000489	taurine	HMDB0000251	GCST90200316	GCST90200420	4:178111987-178611987	0.0403831815958467	0.0906600262716224	0.656005162152227
MR-PCA	n-acetylglucosaminylasparagine	HMDB0000489	taurine	HMDB0000251	GCST90200316	GCST90200420	6:167457759-167966043	-0.0058927601050296	0.0362665575346475	0.870924189180192
MR-PCA	n-acetylglucosaminylasparagine	HMDB0000489	taurine	HMDB0000251	GCST90200316	GCST90200420	14:94594947-95094947	0.14415944357959	0.084304615332873	0.0872690506186249
MR-PCA	n-acetylglucosaminylasparagine	HMDB0000489	taurine	HMDB0000251	GCST90200316	GCST90200420	17:64055051-64555051	0.0675138607003959	0.092527679751214	0.465597284444774
MR-PCA	s-1-pyrroline-5-carboxylate	HMDB0001301	isoleucine	HMDB0000172	GCST90200381	met-d-Ile	1:18949448-19449448	0.0437808450590783	0.0209399550545074	0.0365477647761323
MR-PCA	s-1-pyrroline-5-carboxylate	HMDB0001301	isoleucine	HMDB0000172	GCST90200381	met-d-Ile	8:144432748-145014955	-0.0023918959819764	0.011011659146117	0.828040905797771
MR-PCA	phosphate	HMDB0001429	n-palmitoyl-sphingosine (d18:1/16:0)	HMDB0004949	GCST90200393	GCST90200336	1:21570042-22070042	-0.108577216243522	0.0810156226055896	0.180180015375029
MR-PCA	citrulline	HMDB0000904	creatine	HMDB0000064	M02132	M27718	10:97115163-97871266	-0.327739204309179	0.130657093686155	0.0121282048043965
MR-PCA	kynurenine	HMDB0000684	taurocholate	HMDB0000036	GCST90199636	M18497	8:39554593-40054593	0.229855931704565	0.228259874378708	0.313938483297105
MR-PCA	kynurenine	HMDB0000684	taurocholate	HMDB0000036	GCST90199636	M18497	12:111809557-113090766	0.115495946193446	0.200673523509717	0.56492511379726
MR-PCA	kynurenine	HMDB0000684	taurocholate	HMDB0000036	GCST90199636	M18497	16:87568373-88128072	0.167208806820434	0.102336263703071	0.102276596009998
MR-PCA	creatinine	HMDB0000562	2-hydroxyglutarate	HMDB0059655	M00513	M37253	7:23845366-24345366	0.10530436127915	0.151006548849351	0.48558401447076
MR-PCA	5,6-dihydrothymine	HMDB0000079	beta-citrylglutamate	HMDB0241915	GCST90200339	GCST90199911	22:50721854-51221854	-0.031291689140061	0.10329885071694	0.761947868702738
MR-PCA	citrulline	HMDB0000904	tryptophan	HMDB0000929	GCST90200403	GCST90200441	2:211084708-211584708	-0.030435393678427	0.0957662037449487	0.750629568052493
MR-PCA	citrulline	HMDB0000904	tryptophan	HMDB0000929	GCST90200403	GCST90200441	9:133044244-133573675	-0.0001040382498123	0.0923444875477572	0.999101077953847
MR-PCA	4-hydroxyphenylpyruvate	HMDB0000707	cysteinylglycine	HMDB0000078	GCST90200300	GCST90200364	11:63046797-63546797	-0.104991750104611	0.0971817158910596	0.279979557827459
MR-PCA	4-hydroxyphenylpyruvate	HMDB0000707	cysteinylglycine	HMDB0000078	GCST90200300	GCST90200364	12:122051275-122551275	-0.221985192590549	0.10751424968939	0.0389509355767927
MR-PCA	aspartate	HMDB0000191	pyruvate	HMDB0000243	bioa_004	M00599	2:211431243-211931243	-0.221896640079147	0.282815241867082	0.43268854210026
MR-PCA	aspartate	HMDB0000191	pyruvate	HMDB0000243	bioa_004	M00599	4:178111051-178611051	-0.0860793586858234	0.1089108566334	0.429314478254294
MR-PCA	aspartate	HMDB0000191	pyruvate	HMDB0000243	bioa_004	M00599	12:101969766-102469766	0.0675988746953708	0.161881970702293	0.676253312399708
MR-PCA	myo-inositol	HMDB0000211	betaine	HMDB0000043	GCST90200401	M03141	16:24676314-25176314	-0.0091203941653316	0.146603824798961	0.95039467441953
MR-PCA	phosphoethanolamine	HMDB0000224	2-aminobutyrate	HMDB0000452	GCST90200281	GCST90200305	1:21573292-22073292	-0.039641872765042	0.0784122546286633	0.6131675978289
MR-PCA	phosphoethanolamine	HMDB0000224	2-aminobutyrate	HMDB0000452	GCST90200281	GCST90200305	1:27206842-27706842	0.088737026250195	0.120591031410938	0.461821404301352
MR-PCA	5-acetylamino-6-formylamino-3-methyluracil	HMDB0011105	asparagine	HMDB0000168	GCST90200680	M34283	8:17743764-18765840	0.0845658721365543	0.034290214358029	0.0136562341147526
MR-PCA	asparagine	HMDB0000168	leucine	HMDB0000687	bioa_003	bioa_011	2:27480940-27980940	-0.65193561119967	0.077349407098677	3.5027374063249804e-17
MR-PCA	asparagine	HMDB0000168	leucine	HMDB0000687	bioa_003	bioa_011	4:178111051-178611051	0.0222115697483925	0.0693079459271597	0.748607122159537
MR-PCA	asparagine	HMDB0000168	leucine	HMDB0000687	bioa_003	bioa_011	7:97252737-97752737	0.0869553460492367	0.0677361832427029	0.199234503194726
MR-PCA	asparagine	HMDB0000168	leucine	HMDB0000687	bioa_003	bioa_011	11:61853420-62353420	-0.0429316339122577	0.055463823801188	0.438902704721062
MR-PCA	asparagine	HMDB0000168	leucine	HMDB0000687	bioa_003	bioa_011	12:46900176-47400176	0.308361676302532	0.0808312381255544	0.0001362477434662
MR-PCA	asparagine	HMDB0000168	leucine	HMDB0000687	bioa_003	bioa_011	14:103514503-104812812	-0.0274260794239732	0.0222799078322083	0.218331041579456
MR-PCA	serine	HMDB0000187	phenylalanine	HMDB0000159	bioa_018	M00064	1:11610843-12110843	-0.456825698752672	0.293768636678324	0.119933529148744
MR-PCA	serine	HMDB0000187	phenylalanine	HMDB0000159	bioa_018	M00064	1:119427250-120522606	0.124708160298758	0.0877351281450204	0.155195707426169
MR-PCA	serine	HMDB0000187	phenylalanine	HMDB0000159	bioa_018	M00064	2:27480940-27980940	0.132078917467251	0.206635014266746	0.522699705966416
MR-PCA	serine	HMDB0000187	phenylalanine	HMDB0000159	bioa_018	M00064	2:211315692-212076215	-0.349513122499124	0.168050826779903	0.0375433280149845
MR-PCA	serine	HMDB0000187	phenylalanine	HMDB0000159	bioa_018	M00064	3:125660381-126160381	0.207591366664809	0.216889448836807	0.338501716449271
MR-PCA	serine	HMDB0000187	phenylalanine	HMDB0000159	bioa_018	M00064	7:55551853-56922308	-0.114700318297394	0.115277377680845	0.319739101650127
MR-PCA	serine	HMDB0000187	phenylalanine	HMDB0000159	bioa_018	M00064	8:126232621-126732621	-0.152752381013823	0.833779204513215	0.85463730133591
MR-PCA	serine	HMDB0000187	phenylalanine	HMDB0000159	bioa_018	M00064	10:65065800-65565800	0.0615825096582007	0.331092287035958	0.852446314445026
MR-PCA	acetate	HMDB0000042	s-1-pyrroline-5-carboxylate	HMDB0001301	met-d-Acetate	GCST90200381	2:27480940-27980940	1.00061332386884	0.479977206839461	0.0370956246294621
MR-PCA	acetate	HMDB0000042	s-1-pyrroline-5-carboxylate	HMDB0001301	met-d-Acetate	GCST90200381	2:136358646-136858646	0.0976913131047097	0.567255255856035	0.86326649734411
MR-PCA	acetate	HMDB0000042	s-1-pyrroline-5-carboxylate	HMDB0001301	met-d-Acetate	GCST90200381	9:4513491-5013491	0.21137953487748	0.278763576279844	0.44828618983775
MR-PCA	acetate	HMDB0000042	s-1-pyrroline-5-carboxylate	HMDB0001301	met-d-Acetate	GCST90200381	12:111634608-112523499	-0.280948957832724	0.433829019024913	0.517241780852739
MR-PCA	acetate	HMDB0000042	s-1-pyrroline-5-carboxylate	HMDB0001301	met-d-Acetate	GCST90200381	12:112590766-113090766	-0.0860630774444491	0.499896190709349	0.863310250857854
MR-PCA	acetate	HMDB0000042	s-1-pyrroline-5-carboxylate	HMDB0001301	met-d-Acetate	GCST90200381	15:43683941-44183941	0.901310249829275	0.577005093771195	0.118276437770966
MR-PCA	acetate	HMDB0000042	s-1-pyrroline-5-carboxylate	HMDB0001301	met-d-Acetate	GCST90200381	20:23910811-24695002	-0.1063933085311	0.281073336540022	0.7050405626667
MR-PCA	acetate	HMDB0000042	s-1-pyrroline-5-carboxylate	HMDB0001301	met-d-Acetate	GCST90200381	20:24698737-26432690	0.14436968728641	0.209810562653995	0.491392694287854
MR-PCA	acetate	HMDB0000042	s-1-pyrroline-5-carboxylate	HMDB0001301	met-d-Acetate	GCST90200381	20:32973832-34017690	0.292398829964063	0.481817702014548	0.543939776792344
MR-PCA	sphinganine	HMDB0000269	glycerophosphoethanolamine	HMDB0000114	GCST90200374	GCST90199808	3:56598999-57098999	0.186497101407504	0.0819007533757376	0.0227796016390889
MR-PCA	5,6-dihydrothymine	HMDB0000079	n1-methyl-2-pyridone-5-carboxamide	HMDB0004193	GCST90200339	GCST90199778	22:50721854-51221854	0.088691274865226	0.103598097417052	0.391937430675121
MR-PCA	biliverdin	HMDB0001008	1-stearoyl-2-oleoyl-gps (18:0/18:1)	HMDB0010163	GCST90200706	GCST90199652	2:233898737-234978158	0.0016071855514926	0.0270233017440372	0.95257452359434
MR-PCA	biliverdin	HMDB0001008	1-stearoyl-2-oleoyl-gps (18:0/18:1)	HMDB0010163	GCST90200706	GCST90199652	12:21102315-21602315	-0.0406358419857762	0.109133202374383	0.709631634151647
MR-PCA	mannose	HMDB0000169	n-acetylaspartate (naa)	HMDB0000812	GCST90200435	GCST90199665	2:27176853-28662558	0.130112089234694	0.063312263328849	0.0398707854813736
MR-PCA	mannose	HMDB0000169	n-acetylaspartate (naa)	HMDB0000812	GCST90200435	GCST90199665	12:22996345-23496345	-0.140926330994474	0.110413536172419	0.201831777531577
MR-PCA	5-acetylamino-6-formylamino-3-methyluracil	HMDB0011105	dehydroepiandrosterone sulfate (dhea-s)	HMDB0001032	GCST90200680	GCST90199673	8:17743764-18765840	0.0024960228564229	0.0244758357704402	0.918773291841988
MR-PCA	orotidine	HMDB0000788	glycerophosphoethanolamine	HMDB0000114	GCST90200681	GCST90199808	3:124271035-124771035	-0.130460761970861	0.13213240909196	0.323471725387454
MR-PCA	orotidine	HMDB0000788	glycerophosphoethanolamine	HMDB0000114	GCST90200681	GCST90199808	16:20142332-20642332	0.0119453009822459	0.110097296194168	0.913600922394574
MR-PCA	orotidine	HMDB0000788	glycerophosphoethanolamine	HMDB0000114	GCST90200681	GCST90199808	17:72554076-74203469	-0.0505859180281582	0.0264653923156647	0.0559533560686303
MR-PCA	dehydroepiandrosterone sulfate (dhea-s)	HMDB0001032	spermidine	HMDB0001257	M32425	bioa_033	7:98868801-99739571	0.0800073462972095	0.0790738424551696	0.311631074269142
MR-PCA	dehydroepiandrosterone sulfate (dhea-s)	HMDB0001032	spermidine	HMDB0001257	M32425	bioa_033	19:48115523-48615523	0.0434019716843423	0.0762819508010286	0.569378010363076
MR-PCA	mannose	HMDB0000169	asparagine	HMDB0000168	GCST90200435	GCST90200452	2:27176853-28662558	0.273850384331047	0.0629169297810447	1.34550468614047e-05
MR-PCA	mannose	HMDB0000169	asparagine	HMDB0000168	GCST90200435	GCST90200452	12:22996345-23496345	-0.239516655968759	0.109756085417789	0.0290901201715257
MR-PCA	glutamine	HMDB0000641	cortisone	HMDB0002802	GCST90200419	GCST90200360	12:56335248-57115338	-0.0698018736213081	0.0666331245725661	0.294843604708727
MR-PCA	citrate	HMDB0000094	cytidine	HMDB0000089	met-d-Citrate	GCST90200429	1:206967359-207467359	-0.0244430273264179	0.279394790739456	0.930285512809352
MR-PCA	citrate	HMDB0000094	cytidine	HMDB0000089	met-d-Citrate	GCST90200429	2:6909613-7409613	0.0293018846919001	0.341550353107557	0.931632704553731
MR-PCA	citrate	HMDB0000094	cytidine	HMDB0000089	met-d-Citrate	GCST90200429	2:211290507-211790507	0.718433731082172	0.399182727698823	0.0718982951261285
MR-PCA	citrate	HMDB0000094	cytidine	HMDB0000089	met-d-Citrate	GCST90200429	2:241907241-242693157	0.0532196402489458	0.409561194862492	0.896611465826565
MR-PCA	citrate	HMDB0000094	cytidine	HMDB0000089	met-d-Citrate	GCST90200429	4:77164144-77664144	-0.166426902462782	0.507469867237589	0.74294625029338
MR-PCA	citrate	HMDB0000094	cytidine	HMDB0000089	met-d-Citrate	GCST90200429	5:14438417-15122542	0.0376044718456794	0.136300456471518	0.782629517898531
MR-PCA	citrate	HMDB0000094	cytidine	HMDB0000089	met-d-Citrate	GCST90200429	5:43252947-44074677	0.153119711678959	0.331833703844952	0.644486488219068
MR-PCA	citrate	HMDB0000094	cytidine	HMDB0000089	met-d-Citrate	GCST90200429	5:176569252-177069252	-0.57953150245322	0.582298285105463	0.319615412162979
MR-PCA	citrate	HMDB0000094	cytidine	HMDB0000089	met-d-Citrate	GCST90200429	6:18111878-18611878	-0.630949235014349	0.367672620690581	0.0861505847229461
MR-PCA	citrate	HMDB0000094	cytidine	HMDB0000089	met-d-Citrate	GCST90200429	6:160159894-160659894	0.0805328615445449	0.330699221300061	0.807600281407872
MR-PCA	citrate	HMDB0000094	cytidine	HMDB0000089	met-d-Citrate	GCST90200429	7:72772933-73272933	-0.315302373884153	0.36373432505704	0.386025295674479
MR-PCA	citrate	HMDB0000094	cytidine	HMDB0000089	met-d-Citrate	GCST90200429	8:126256694-126756694	-0.244137816362244	0.358133874578755	0.495432280538177
MR-PCA	citrate	HMDB0000094	cytidine	HMDB0000089	met-d-Citrate	GCST90200429	9:95648531-96148531	0.0489477888177994	0.327838846327412	0.881313427679181
MR-PCA	citrate	HMDB0000094	cytidine	HMDB0000089	met-d-Citrate	GCST90200429	10:5959218-6459218	0.287006256559385	0.259359314954921	0.268468177075611
MR-PCA	citrate	HMDB0000094	cytidine	HMDB0000089	met-d-Citrate	GCST90200429	10:64654071-65607438	0.43673419790257	0.396178607661349	0.270302179837028
MR-PCA	citrate	HMDB0000094	cytidine	HMDB0000089	met-d-Citrate	GCST90200429	10:94589724-95089724	-0.0158465282852264	0.404427539261909	0.968744794766354
MR-PCA	citrate	HMDB0000094	cytidine	HMDB0000089	met-d-Citrate	GCST90200429	11:61356683-61856683	0.190797817960736	0.461469488033457	0.679271776298764
MR-PCA	citrate	HMDB0000094	cytidine	HMDB0000089	met-d-Citrate	GCST90200429	12:20812570-21569526	-0.175132316634551	0.37604664025955	0.64141617197652
MR-PCA	citrate	HMDB0000094	cytidine	HMDB0000089	met-d-Citrate	GCST90200429	12:120844110-121665390	0.354017745614232	0.319652859766906	0.268074833680187
MR-PCA	citrate	HMDB0000094	cytidine	HMDB0000089	met-d-Citrate	GCST90200429	14:94594947-95094947	0.564854789967012	0.305774392573256	0.0647047366715846
MR-PCA	citrate	HMDB0000094	cytidine	HMDB0000089	met-d-Citrate	GCST90200429	14:102387585-102887585	-0.286257664353762	0.495435482991177	0.563405912083024
MR-PCA	citrate	HMDB0000094	cytidine	HMDB0000089	met-d-Citrate	GCST90200429	15:42429423-42929423	0.737456276671726	0.469940446119695	0.116588591765337
MR-PCA	citrate	HMDB0000094	cytidine	HMDB0000089	met-d-Citrate	GCST90200429	15:43028726-45186579	0.467758044796364	0.345501663061117	0.175783667052574
MR-PCA	citrate	HMDB0000094	cytidine	HMDB0000089	met-d-Citrate	GCST90200429	16:58436602-58936602	0.106676011692618	0.449765803427329	0.812516188188923
MR-PCA	citrate	HMDB0000094	cytidine	HMDB0000089	met-d-Citrate	GCST90200429	17:6092241-7020419	-0.0470155994258197	0.0800547182600418	0.557006742171431
MR-PCA	citrate	HMDB0000094	cytidine	HMDB0000089	met-d-Citrate	GCST90200429	17:57343504-58184169	-0.400033987386326	0.429865177355362	0.352058764981321
MR-PCA	citrate	HMDB0000094	cytidine	HMDB0000089	met-d-Citrate	GCST90200429	18:76910235-77410235	-0.125195718107743	0.339913468432694	0.712637296564839
MR-PCA	citrate	HMDB0000094	cytidine	HMDB0000089	met-d-Citrate	GCST90200429	20:62104494-62604494	0.323123001214835	0.421567130325124	0.443390427184171
MR-PCA	citrate	HMDB0000094	cytidine	HMDB0000089	met-d-Citrate	GCST90200429	22:18883605-19740639	0.0183891135892779	0.189763212805997	0.922801380021167
MR-PCA	glutamine	HMDB0000641	methionine	HMDB0000696	M00053	bioa_013	12:56615040-57115040	-0.276352201560753	0.0536642227338054	2.60966848022623e-07
MR-PCA	3-(4-hydroxyphenyl)lactate	HMDB0000755	dihydroorotate	HMDB03349	GCST90200371	GCST90200444	6:111301079-111801079	-0.019654990847043	0.129686545373671	0.879535820861786
MR-PCA	3-(4-hydroxyphenyl)lactate	HMDB0000755	dihydroorotate	HMDB03349	GCST90200371	GCST90200444	17:79941425-80441425	-0.089302654182376	0.0930434902173477	0.337158521054591
MR-PCA	docosapentaenoate (n6 dpa; 22:5n6)	HMDB0001976	s-1-pyrroline-5-carboxylate	HMDB0001301	GCST90199796	GCST90200381	11:61347212-61847212	0.0273126932975261	0.0933929115026213	0.769943104968309
MR-PCA	inositol 1-phosphate (i1p)	HMDB0000213	kynurenine	HMDB0000684	M01481	M15140	1:5349333-5849333	0.0507701596942793	0.0713382285567494	0.476661486194708
MR-PCA	inositol 1-phosphate (i1p)	HMDB0000213	kynurenine	HMDB0000684	M01481	M15140	4:31607204-32397858	-0.0488451429863724	0.0631353076181426	0.439132996206457
MR-PCA	inositol 1-phosphate (i1p)	HMDB0000213	kynurenine	HMDB0000684	M01481	M15140	4:66148855-66648855	0.0917309063643972	0.0737991451508307	0.213874979221004
MR-PCA	inositol 1-phosphate (i1p)	HMDB0000213	kynurenine	HMDB0000684	M01481	M15140	6:20616244-21116244	-0.115857238742667	0.0855322324430567	0.175562637910654
MR-PCA	inositol 1-phosphate (i1p)	HMDB0000213	kynurenine	HMDB0000684	M01481	M15140	10:114775621-115275621	0.0085882717784216	0.0610972704870337	0.888211867478829
MR-PCA	inositol 1-phosphate (i1p)	HMDB0000213	kynurenine	HMDB0000684	M01481	M15140	12:47079779-47579779	0.0317880650848429	0.0734887733678106	0.665336814566271
MR-PCA	inositol 1-phosphate (i1p)	HMDB0000213	kynurenine	HMDB0000684	M01481	M15140	12:62771708-63271708	0.0371085966187582	0.0607664749691765	0.541414438185408
MR-PCA	inositol 1-phosphate (i1p)	HMDB0000213	kynurenine	HMDB0000684	M01481	M15140	14:96380570-96880570	0.0593902433005996	0.0714810396852179	0.406056622006476
MR-PCA	inositol 1-phosphate (i1p)	HMDB0000213	kynurenine	HMDB0000684	M01481	M15140	15:77060646-77560646	-0.0165090824138584	0.0797655137323194	0.836033150302654
MR-PCA	3-methyl-2-oxobutyrate	HMDB0000019	serotonin (5ht)	HMDB0000259	M21047	M02342	4:88976422-89476422	0.035907325634678	0.160797176616097	0.823295657530752
MR-PCA	sphinganine	HMDB0000269	2-hydroxyphenylacetate	HMDB0000669	GCST90200374	GCST90200369	3:56598999-57098999	0.120840817723275	0.085431800288054	0.157223609157708
MR-PCA	glutamine	HMDB0000641	retinol (vitamin a)	HMDB0000305	met-d-Gln	GCST90200405	1:213912734-214412734	0.0072796546534526	0.318252692536423	0.981750923920482
MR-PCA	glutamine	HMDB0000641	retinol (vitamin a)	HMDB0000305	met-d-Gln	GCST90200405	2:26939063-28767861	-0.880512644770169	0.227685026406999	0.0001100740793397
MR-PCA	glutamine	HMDB0000641	retinol (vitamin a)	HMDB0000305	met-d-Gln	GCST90200405	2:190998205-192033792	0.0494493581264868	0.238518404136809	0.835760863991068
MR-PCA	glutamine	HMDB0000641	retinol (vitamin a)	HMDB0000305	met-d-Gln	GCST90200405	2:211168890-211668890	0.0227038679047127	0.355090286271735	0.94901935868327
MR-PCA	glutamine	HMDB0000641	retinol (vitamin a)	HMDB0000305	met-d-Gln	GCST90200405	3:38941335-39441335	0.959299904410736	0.512627408926083	0.0612980428165822
MR-PCA	glutamine	HMDB0000641	retinol (vitamin a)	HMDB0000305	met-d-Gln	GCST90200405	3:52085887-52937605	-0.0869427395121341	0.512758591451837	0.865357113753281
MR-PCA	glutamine	HMDB0000641	retinol (vitamin a)	HMDB0000305	met-d-Gln	GCST90200405	3:121763465-122263465	-0.224574161205972	0.46039031511062	0.625698026908507
MR-PCA	glutamine	HMDB0000641	retinol (vitamin a)	HMDB0000305	met-d-Gln	GCST90200405	3:159689586-160441236	-0.573350719537991	0.337408087273115	0.0892664921215629
MR-PCA	glutamine	HMDB0000641	retinol (vitamin a)	HMDB0000305	met-d-Gln	GCST90200405	4:17991903-18491903	-0.364337967074559	0.371731742412263	0.327031864629234
MR-PCA	glutamine	HMDB0000641	retinol (vitamin a)	HMDB0000305	met-d-Gln	GCST90200405	5:55611894-56111894	-0.23463340874459	0.340163346353213	0.490340802268582
MR-PCA	glutamine	HMDB0000641	retinol (vitamin a)	HMDB0000305	met-d-Gln	GCST90200405	5:127968645-128468645	1.00413724332371	0.465512620925116	0.0310012258506328
MR-PCA	glutamine	HMDB0000641	retinol (vitamin a)	HMDB0000305	met-d-Gln	GCST90200405	5:174698943-175198943	-0.643475261393156	0.285347057654366	0.0241294473418226
MR-PCA	glutamine	HMDB0000641	retinol (vitamin a)	HMDB0000305	met-d-Gln	GCST90200405	6:20425792-20925792	0.190564402509346	0.452062346398802	0.673357512762306
MR-PCA	glutamine	HMDB0000641	retinol (vitamin a)	HMDB0000305	met-d-Gln	GCST90200405	6:56020405-56520405	0.25342374316768	0.485405591495808	0.601610052712058
MR-PCA	glutamine	HMDB0000641	retinol (vitamin a)	HMDB0000305	met-d-Gln	GCST90200405	6:126492728-127693092	-0.340274981803666	0.322040172983428	0.290683781247676
MR-PCA	glutamine	HMDB0000641	retinol (vitamin a)	HMDB0000305	met-d-Gln	GCST90200405	6:131635614-132135614	0.0225665307392371	0.415381474207135	0.956674443956187
MR-PCA	glutamine	HMDB0000641	retinol (vitamin a)	HMDB0000305	met-d-Gln	GCST90200405	7:1635600-2135600	-1.56928155034419	0.626280748920791	0.0122203810199446
MR-PCA	glutamine	HMDB0000641	retinol (vitamin a)	HMDB0000305	met-d-Gln	GCST90200405	7:72772933-73272933	-0.552366353131922	0.294075801144991	0.0603383811056325
MR-PCA	glutamine	HMDB0000641	retinol (vitamin a)	HMDB0000305	met-d-Gln	GCST90200405	8:17124777-17669461	-0.0391542401215507	0.290504897784035	0.892785846445067
MR-PCA	glutamine	HMDB0000641	retinol (vitamin a)	HMDB0000305	met-d-Gln	GCST90200405	8:126231747-126731747	-0.287777102735291	0.39088116375214	0.461592818387251
MR-PCA	glutamine	HMDB0000641	retinol (vitamin a)	HMDB0000305	met-d-Gln	GCST90200405	9:4040541-4540541	-1.06431636620912	0.328193375435484	0.0011829687049047
MR-PCA	glutamine	HMDB0000641	retinol (vitamin a)	HMDB0000305	met-d-Gln	GCST90200405	9:21884172-22384172	0.433194523996581	0.372788839665608	0.245220327915207
MR-PCA	glutamine	HMDB0000641	retinol (vitamin a)	HMDB0000305	met-d-Gln	GCST90200405	10:22676227-23176227	-0.169959142967624	0.548943999103164	0.756856731460681
MR-PCA	glutamine	HMDB0000641	retinol (vitamin a)	HMDB0000305	met-d-Gln	GCST90200405	10:98828483-99609412	0.233171643432215	0.190562337083425	0.221104015668025
MR-PCA	glutamine	HMDB0000641	retinol (vitamin a)	HMDB0000305	met-d-Gln	GCST90200405	10:114535278-115035278	-0.613941382548951	0.487961703555465	0.208328351010807
MR-PCA	glutamine	HMDB0000641	retinol (vitamin a)	HMDB0000305	met-d-Gln	GCST90200405	11:8005408-8505408	0.0477189681839846	0.250628364277255	0.848997799751593
MR-PCA	glutamine	HMDB0000641	retinol (vitamin a)	HMDB0000305	met-d-Gln	GCST90200405	11:73860169-74360169	-0.124544376728087	0.513579144277853	0.808390593215549
MR-PCA	glutamine	HMDB0000641	retinol (vitamin a)	HMDB0000305	met-d-Gln	GCST90200405	12:4051876-4551876	0.153738075454362	0.360275767091407	0.669580854946696
MR-PCA	glutamine	HMDB0000641	retinol (vitamin a)	HMDB0000305	met-d-Gln	GCST90200405	12:46377388-47736079	-0.283375094329887	0.204570494729244	0.165985276288471
MR-PCA	glutamine	HMDB0000641	retinol (vitamin a)	HMDB0000305	met-d-Gln	GCST90200405	12:55949170-57674145	-0.0281919066148821	0.0798130713679108	0.723920382422351
MR-PCA	glutamine	HMDB0000641	retinol (vitamin a)	HMDB0000305	met-d-Gln	GCST90200405	12:57753270-58582050	0.0940636973109664	0.274332910572272	0.731687562082502
MR-PCA	glutamine	HMDB0000641	retinol (vitamin a)	HMDB0000305	met-d-Gln	GCST90200405	12:59330993-60240767	-0.307478691111368	0.260081418862896	0.237110432683796
MR-PCA	glutamine	HMDB0000641	retinol (vitamin a)	HMDB0000305	met-d-Gln	GCST90200405	14:21242229-21782312	-0.0467334649785003	0.213807657171942	0.826979466355919
MR-PCA	glutamine	HMDB0000641	retinol (vitamin a)	HMDB0000305	met-d-Gln	GCST90200405	14:74940531-75440531	-0.890860031699663	0.474029229027661	0.0601986761341516
MR-PCA	glutamine	HMDB0000641	retinol (vitamin a)	HMDB0000305	met-d-Gln	GCST90200405	14:94594947-95094947	0.324919421915142	0.306158084124188	0.288562716027395
MR-PCA	glutamine	HMDB0000641	retinol (vitamin a)	HMDB0000305	met-d-Gln	GCST90200405	14:100545139-101045139	-0.0941487014940659	0.386502580467915	0.807547295891433
MR-PCA	glutamine	HMDB0000641	retinol (vitamin a)	HMDB0000305	met-d-Gln	GCST90200405	16:70118909-70618909	0.0095778424718138	0.502452648106921	0.984791502484295
MR-PCA	glutamine	HMDB0000641	retinol (vitamin a)	HMDB0000305	met-d-Gln	GCST90200405	17:6935779-7435779	0.207199618025193	0.320512255534001	0.517978938032878
MR-PCA	glutamine	HMDB0000641	retinol (vitamin a)	HMDB0000305	met-d-Gln	GCST90200405	17:25345818-25845818	-0.502998436020875	0.435730197482814	0.248344212951783
MR-PCA	glutamine	HMDB0000641	retinol (vitamin a)	HMDB0000305	met-d-Gln	GCST90200405	18:31306350-31806350	-0.343539593895784	0.495117954554695	0.487773747646765
MR-PCA	glutamine	HMDB0000641	retinol (vitamin a)	HMDB0000305	met-d-Gln	GCST90200405	22:44074730-44574730	-0.788690592856809	0.422600117847721	0.0620020542343244
MR-PCA	biliverdin	HMDB0001008	phosphoethanolamine	HMDB0000224	M02137	GCST90200281	2:234046650-234918570	-0.0089983376099566	0.0310066384109102	0.7716580269695
MR-PCA	tyrosine	HMDB0000158	citrulline	HMDB0000904	bioa_021	bioa_005	4:99820973-100320973	0.0171812430438317	0.280426156446708	0.951145510270384
MR-PCA	tyrosine	HMDB0000158	citrulline	HMDB0000904	bioa_021	bioa_005	4:148735862-149235862	-0.128979470048824	0.241813147497921	0.593767200772184
MR-PCA	tyrosine	HMDB0000158	citrulline	HMDB0000904	bioa_021	bioa_005	6:111242119-112017012	-0.0313976679409917	0.0673169939116878	0.640918346730197
MR-PCA	tyrosine	HMDB0000158	citrulline	HMDB0000904	bioa_021	bioa_005	6:112114361-112614361	-0.170427911852098	0.196740390874852	0.38634876461169
MR-PCA	tyrosine	HMDB0000158	citrulline	HMDB0000904	bioa_021	bioa_005	7:27926305-28426305	0.0637098707252733	0.232433580453953	0.784008348043723
MR-PCA	tyrosine	HMDB0000158	citrulline	HMDB0000904	bioa_021	bioa_005	8:8933358-9433358	-0.0800763414722842	0.251926841794719	0.750594521425144
MR-PCA	tyrosine	HMDB0000158	citrulline	HMDB0000904	bioa_021	bioa_005	10:64816186-65575478	0.0158967976810523	0.269397810155573	0.952945228495201
MR-PCA	tyrosine	HMDB0000158	citrulline	HMDB0000904	bioa_021	bioa_005	11:61310081-61810081	0.320403914998269	0.234722815326718	0.172243312689265
MR-PCA	tyrosine	HMDB0000158	citrulline	HMDB0000904	bioa_021	bioa_005	12:20701307-21201307	-0.375530598299966	0.260728805995137	0.149779397038647
MR-PCA	tyrosine	HMDB0000158	citrulline	HMDB0000904	bioa_021	bioa_005	12:46678393-47435518	0.982330460320992	0.18161712584034	6.34489228778087e-08
MR-PCA	tyrosine	HMDB0000158	citrulline	HMDB0000904	bioa_021	bioa_005	12:56615040-57115040	-0.565646837870623	0.173956941394873	0.0011473779655906
MR-PCA	tyrosine	HMDB0000158	citrulline	HMDB0000904	bioa_021	bioa_005	12:57594049-58094049	-0.0806839761516348	0.258856170035578	0.75527290889924
MR-PCA	tyrosine	HMDB0000158	citrulline	HMDB0000904	bioa_021	bioa_005	12:59727701-60227701	0.616337267275144	0.219636179416322	0.0050133661341195
MR-PCA	tyrosine	HMDB0000158	citrulline	HMDB0000904	bioa_021	bioa_005	12:120845172-121674861	0.581481833735471	0.184778545423988	0.0016500457832901
MR-PCA	tyrosine	HMDB0000158	citrulline	HMDB0000904	bioa_021	bioa_005	12:122092964-122592964	-0.0305841696752625	0.227205779777456	0.892920235903361
MR-PCA	tyrosine	HMDB0000158	citrulline	HMDB0000904	bioa_021	bioa_005	15:60649639-61149639	0.192748720113075	0.259801843999164	0.458143886260857
MR-PCA	tyrosine	HMDB0000158	citrulline	HMDB0000904	bioa_021	bioa_005	16:71153235-72438683	0.0873756487727366	0.102002921088771	0.391666275320973
MR-PCA	4-methyl-2-oxopentanoate	HMDB0000695	allantoin	HMDB0000462	M22116	M01107	4:88976422-89476422	-0.194087063137655	0.17369167842315	0.26381353812939
MR-PCA	4-methyl-2-oxopentanoate	HMDB0000695	allantoin	HMDB0000462	M22116	M01107	13:48209901-48709901	-0.216351745929446	0.214090817076149	0.312226778323388
MR-PCA	n-stearoyl-sphingosine (d18:1/18:0)*	HMDB0004950	alpha-tocopherol	HMDB0001893	GCST90200341	M01561	10:64645010-65401382	0.074798102329794	0.175063838745371	0.669188605217106
MR-PCA	n-stearoyl-sphingosine (d18:1/18:0)*	HMDB0004950	alpha-tocopherol	HMDB0001893	GCST90200341	M01561	14:63982220-64482220	0.368084334415066	0.181360722299436	0.0424002370458136
MR-PCA	n-stearoyl-sphingosine (d18:1/18:0)*	HMDB0004950	alpha-tocopherol	HMDB0001893	GCST90200341	M01561	18:55052269-55552269	0.225800274127928	0.133037164794715	0.0896452208327079
MR-PCA	7-methylxanthine	HMDB0001991	isoleucine	HMDB0000172	M34390	met-d-Ile	5:168189476-168689476	-0.0149289664546169	0.0265392876766169	0.573759564825908
MR-PCA	n-formylanthranilic acid	HMDB0004089	glycerophosphorylcholine (gpc)	HMDB0000086	GCST90199960	GCST90199629	2:143548189-144048189	0.128687598063499	0.100614278782394	0.200890281815043
MR-PCA	n-formylanthranilic acid	HMDB0004089	glycerophosphorylcholine (gpc)	HMDB0000086	GCST90199960	GCST90199629	17:75643177-76448530	0.0406022818679453	0.0313356902304161	0.195071953812597
MR-PCA	valine	HMDB0000883	3-methyl-2-oxovalerate	HMDB0000491	bioa_022	M15676	2:27492603-27992603	2.94791673304642	0.540944200353169	5.04899385763861e-08
MR-PCA	valine	HMDB0000883	3-methyl-2-oxovalerate	HMDB0000491	bioa_022	M15676	2:64958074-65458074	0.25917221951584	0.22589514829827	0.251252686852545
MR-PCA	valine	HMDB0000883	3-methyl-2-oxovalerate	HMDB0000491	bioa_022	M15676	2:211173777-211673777	-0.134374503349469	0.521300383889523	0.796586042345974
MR-PCA	valine	HMDB0000883	3-methyl-2-oxovalerate	HMDB0000491	bioa_022	M15676	4:88972827-89472827	1.17168832162265	0.159028790348205	1.73499480925238e-13
MR-PCA	valine	HMDB0000883	3-methyl-2-oxovalerate	HMDB0000491	bioa_022	M15676	11:116381707-116882500	0.458552170641452	0.298417140445037	0.12438768578219
MR-PCA	valine	HMDB0000883	3-methyl-2-oxovalerate	HMDB0000491	bioa_022	M15676	12:56615040-57115040	0.641924165040854	0.545079440963029	0.238927854887567
MR-PCA	valine	HMDB0000883	3-methyl-2-oxovalerate	HMDB0000491	bioa_022	M15676	16:70059237-70559237	0.800480448481015	0.343633305866902	0.0198346468831894
MR-PCA	valine	HMDB0000883	3-methyl-2-oxovalerate	HMDB0000491	bioa_022	M15676	17:6883609-7383609	0.703994712830884	0.336003026894708	0.0361529076410012
MR-PCA	valine	HMDB0000883	3-methyl-2-oxovalerate	HMDB0000491	bioa_022	M15676	17:40470632-40970632	1.05190527265542	0.639225746661197	0.099847626885173
MR-PCA	valine	HMDB0000883	3-methyl-2-oxovalerate	HMDB0000491	bioa_022	M15676	19:49114511-49614511	0.314098451561993	0.45111831871611	0.486262116910832
MR-PCA	uridine	HMDB0000296	trans-urocanate	HMDB0000301	GCST90200407	GCST90200416	1:20666238-21166238	-0.0912761798644181	0.0985364662766464	0.354280335647821
MR-PCA	uridine	HMDB0000296	trans-urocanate	HMDB0000301	GCST90200407	GCST90200416	7:47877194-48377194	-0.14593336025307	0.116983741516434	0.212226303076594
MR-PCA	uridine	HMDB0000296	trans-urocanate	HMDB0000301	GCST90200407	GCST90200416	22:50686035-51186035	-0.0455753239009855	0.0893001190892023	0.609798371797226
MR-PCA	methionine	HMDB0000696	myo-inositol	HMDB0000211	bioa_013	GCST90200401	5:89993899-90493899	0.256728203454624	0.229304774202388	0.262886898934429
MR-PCA	methionine	HMDB0000696	myo-inositol	HMDB0000211	bioa_013	GCST90200401	12:46900176-47464292	-0.0226762217953607	0.199278987680921	0.909403208639914
MR-PCA	methionine	HMDB0000696	myo-inositol	HMDB0000211	bioa_013	GCST90200401	12:56615040-57115040	-0.253031950314432	0.321720504901981	0.431576852179837
MR-PCA	n-stearoyl-sphingosine (d18:1/18:0)*	HMDB0004950	cytidine	HMDB0000089	GCST90200341	GCST90200429	10:64645010-65401382	-0.0209421281203992	0.138600345324817	0.879899018324251
MR-PCA	n-stearoyl-sphingosine (d18:1/18:0)*	HMDB0004950	cytidine	HMDB0000089	GCST90200341	GCST90200429	14:63982220-64482220	0.0334031494312588	0.142507007591372	0.814677144921591
MR-PCA	n-stearoyl-sphingosine (d18:1/18:0)*	HMDB0004950	cytidine	HMDB0000089	GCST90200341	GCST90200429	18:55052269-55552269	-0.100735555669472	0.0893126376590446	0.259362950018182
MR-PCA	n-stearoyl-sphingosine (d18:1/18:0)*	HMDB0004950	cytidine	HMDB0000089	GCST90200341	GCST90200429	19:8013648-8513648	-0.047160085847249	0.0671714742790168	0.48262614390168
MR-PCA	3-aminoisobutyrate	HMDB0002166	glucuronate	HMDB0000127	GCST90200310	GCST90199641	3:66115384-66615384	0.116603759082332	0.156661181508773	0.456691751651202
MR-PCA	3-aminoisobutyrate	HMDB0002166	glucuronate	HMDB0000127	GCST90200310	GCST90199641	5:34511619-35593952	-0.0185424707075332	0.0269215147537687	0.490974119505023
MR-PCA	3-aminoisobutyrate	HMDB0002166	glucuronate	HMDB0000127	GCST90200310	GCST90199641	5:35822024-36322024	-0.105473300725042	0.0871454394273022	0.226158624127918
MR-PCA	3-aminoisobutyrate	HMDB0002166	glucuronate	HMDB0000127	GCST90200310	GCST90199641	12:89320-602261	-0.0048373661665093	0.0716081843245333	0.946141264886207
MR-PCA	glucose	HMDB0000122	pyruvate	HMDB0000243	met-d-Glucose	M00599	2:165251927-165751927	0.562630467787213	0.565840789751473	0.320063959183851
MR-PCA	glucose	HMDB0000122	pyruvate	HMDB0000243	met-d-Glucose	M00599	2:169498833-170056652	-0.03480170238252	0.183514132545953	0.849590889081284
MR-PCA	glucose	HMDB0000122	pyruvate	HMDB0000243	met-d-Glucose	M00599	3:122819058-123319058	0.0326687465929085	0.426768836503047	0.93898229665689
MR-PCA	glucose	HMDB0000122	pyruvate	HMDB0000243	met-d-Glucose	M00599	3:151951767-152451767	0.60957162990041	0.625095362278512	0.329478014976432
MR-PCA	glucose	HMDB0000122	pyruvate	HMDB0000243	met-d-Glucose	M00599	3:170377909-170877909	-0.488009575482202	0.379134495046743	0.198035935114878
MR-PCA	glucose	HMDB0000122	pyruvate	HMDB0000243	met-d-Glucose	M00599	4:185468314-185968314	0.8101156146784	0.53696621273925	0.131377994059451
MR-PCA	glucose	HMDB0000122	pyruvate	HMDB0000243	met-d-Glucose	M00599	5:95479406-95979406	-0.918891500422503	0.76727661385676	0.231072254441578
MR-PCA	glucose	HMDB0000122	pyruvate	HMDB0000243	met-d-Glucose	M00599	6:7000270-7500270	-0.414673695250701	0.525291968405528	0.429869117944684
MR-PCA	glucose	HMDB0000122	pyruvate	HMDB0000243	met-d-Glucose	M00599	7:14801789-15301789	0.035807098291941	0.391866598210942	0.92719404202742
MR-PCA	glucose	HMDB0000122	pyruvate	HMDB0000243	met-d-Glucose	M00599	7:43935955-44473721	0.365374117799315	0.253471296794135	0.149448775092009
MR-PCA	glucose	HMDB0000122	pyruvate	HMDB0000243	met-d-Glucose	M00599	8:117934783-118434783	1.19489177899735	0.458403209117448	0.0091435647448437
MR-PCA	glucose	HMDB0000122	pyruvate	HMDB0000243	met-d-Glucose	M00599	9:21884068-22384068	-0.308361045474565	0.481373991205876	0.521792229862013
MR-PCA	glucose	HMDB0000122	pyruvate	HMDB0000243	met-d-Glucose	M00599	10:2888477-3388477	-0.0917848088674939	0.329979273575099	0.780894716839448
MR-PCA	glucose	HMDB0000122	pyruvate	HMDB0000243	met-d-Glucose	M00599	10:112762852-113262852	0.701692196547372	0.567334953635801	0.216153274413883
MR-PCA	glucose	HMDB0000122	pyruvate	HMDB0000243	met-d-Glucose	M00599	10:114504071-115004071	-0.211846228185658	0.490717890883899	0.665954557416289
MR-PCA	glucose	HMDB0000122	pyruvate	HMDB0000243	met-d-Glucose	M00599	12:111682800-112523499	0.0923780555700433	0.612005437470977	0.880020526811862
MR-PCA	glucose	HMDB0000122	pyruvate	HMDB0000243	met-d-Glucose	M00599	12:121166650-121666650	-0.25210615574635	0.605045274206767	0.676917453317861
MR-PCA	glucose	HMDB0000122	pyruvate	HMDB0000243	met-d-Glucose	M00599	13:28213465-28721145	0.175679769479932	0.545373564614976	0.747356179996323
MR-PCA	glucose	HMDB0000122	pyruvate	HMDB0000243	met-d-Glucose	M00599	17:43272775-44380160	-1.38179123805911	0.703711532827095	0.0495792562990387
MR-PCA	glucose	HMDB0000122	pyruvate	HMDB0000243	met-d-Glucose	M00599	20:22311971-22811971	0.268272425156572	0.737919277770196	0.716192175105295
MR-PCA	4-acetamidobutanoate	HMDB0003681	beta-alanine	HMDB0000056	M01558	GCST90200361	8:18010431-18510431	-0.0183095267730854	0.050393337084647	0.716356672034761
MR-PCA	4-acetamidobutanoate	HMDB0003681	beta-alanine	HMDB0000056	M01558	GCST90200361	18:22536478-23036478	0.0050914298511698	0.170009404720499	0.976108579896216
MR-PCA	leucine	HMDB0000687	inositol 1-phosphate (i1p)	HMDB0000213	M00060	M01481	4:88976422-89476422	0.185109202904937	0.234308096573245	0.429513295621474
MR-PCA	leucine	HMDB0000687	inositol 1-phosphate (i1p)	HMDB0000213	M00060	M01481	6:45295851-45795851	0.768944949548012	0.405871385850451	0.0581516145123233
MR-PCA	cystine	HMDB0000192	acetate	HMDB0000042	M31454	met-d-Acetate	22:24745202-25245202	0.0090431795161084	0.0159489726259231	0.570709408979547
MR-PCA	valine	HMDB0000883	alanine	HMDB0000161	M01649	bioa_001	4:88976422-89476422	-0.256635431921564	0.0449740389467916	1.1545731956704e-08
MR-PCA	phenylalanine	HMDB0000159	3,7-dimethylurate	HMDB0001982	bioa_016	GCST90199755	3:186202917-186702917	0.12637342136544	0.36540407494571	0.72945869212388
MR-PCA	phenylalanine	HMDB0000159	3,7-dimethylurate	HMDB0001982	bioa_016	GCST90199755	4:155231289-155731289	-0.375785068622667	0.434005547918584	0.386570700646908
MR-PCA	phenylalanine	HMDB0000159	3,7-dimethylurate	HMDB0001982	bioa_016	GCST90199755	4:186893802-187393802	0.168602628838608	0.245571138908384	0.492351551813032
MR-PCA	phenylalanine	HMDB0000159	3,7-dimethylurate	HMDB0001982	bioa_016	GCST90199755	5:176539719-177067143	0.253287707700719	0.335075926623352	0.449702327618401
MR-PCA	phenylalanine	HMDB0000159	3,7-dimethylurate	HMDB0001982	bioa_016	GCST90199755	6:52381188-52881188	-0.788298433509456	0.512283561379087	0.123854803464677
MR-PCA	phenylalanine	HMDB0000159	3,7-dimethylurate	HMDB0001982	bioa_016	GCST90199755	11:57020509-57520509	0.229975814155459	0.468389861794468	0.623431895689697
MR-PCA	phenylalanine	HMDB0000159	3,7-dimethylurate	HMDB0001982	bioa_016	GCST90199755	12:103007876-103562619	-0.14727958832608	0.207821813259679	0.478521807337764
MR-PCA	phenylalanine	HMDB0000159	3,7-dimethylurate	HMDB0001982	bioa_016	GCST90199755	14:55086875-55586875	0.433707274853024	0.5473966618078	0.428180553816348
MR-PCA	phenylalanine	HMDB0000159	3,7-dimethylurate	HMDB0001982	bioa_016	GCST90199755	19:45142254-45642254	0.256430347341525	0.508194828018707	0.613846393847234
MR-PCA	glycine	HMDB0000123	3-methyl-2-oxovalerate	HMDB0000491	bioa_008	M15676	1:75967169-76725029	-0.332860401338916	0.367562278068478	0.365153367632674
MR-PCA	glycine	HMDB0000123	3-methyl-2-oxovalerate	HMDB0000491	bioa_008	M15676	1:120004506-120504506	0.708766498333468	0.39314356792335	0.0714167234099793
MR-PCA	glycine	HMDB0000123	3-methyl-2-oxovalerate	HMDB0000491	bioa_008	M15676	2:165258389-165758389	-0.620847294338125	0.524182610519678	0.236250676345925
MR-PCA	glycine	HMDB0000123	3-methyl-2-oxovalerate	HMDB0000491	bioa_008	M15676	2:210575251-212439946	-0.0052042887609729	0.054972058448335	0.924575733880416
MR-PCA	glycine	HMDB0000123	3-methyl-2-oxovalerate	HMDB0000491	bioa_008	M15676	3:125660381-126160381	-0.420159200630261	0.210106934487447	0.0455283673462157
MR-PCA	glycine	HMDB0000123	3-methyl-2-oxovalerate	HMDB0000491	bioa_008	M15676	4:186924683-187424683	-0.24328629527162	0.425177752222504	0.567187147967396
MR-PCA	glycine	HMDB0000123	3-methyl-2-oxovalerate	HMDB0000491	bioa_008	M15676	5:89976061-90476061	0.620318518763271	0.585433644564312	0.289332033107191
MR-PCA	glycine	HMDB0000123	3-methyl-2-oxovalerate	HMDB0000491	bioa_008	M15676	5:131494202-131994202	-0.202344566524444	0.45810820683019	0.658709198280983
MR-PCA	glycine	HMDB0000123	3-methyl-2-oxovalerate	HMDB0000491	bioa_008	M15676	6:160525578-161025578	-0.504374948539414	0.502451402567254	0.315461370287952
MR-PCA	glycine	HMDB0000123	3-methyl-2-oxovalerate	HMDB0000491	bioa_008	M15676	7:55797215-56297215	-0.30455738016127	0.28394575386187	0.283455107096479
MR-PCA	glycine	HMDB0000123	3-methyl-2-oxovalerate	HMDB0000491	bioa_008	M15676	8:8933358-9433358	-0.305560535980032	0.229130126148384	0.182345573541225
MR-PCA	glycine	HMDB0000123	3-methyl-2-oxovalerate	HMDB0000491	bioa_008	M15676	8:126232077-126732077	-0.942361176927418	0.59164836767501	0.111211264058059
MR-PCA	glycine	HMDB0000123	3-methyl-2-oxovalerate	HMDB0000491	bioa_008	M15676	9:5720079-6894932	-0.229993828981277	0.19089129875457	0.228264353616944
MR-PCA	glycine	HMDB0000123	3-methyl-2-oxovalerate	HMDB0000491	bioa_008	M15676	9:135887106-136387106	0.0999450305778606	0.388476678287175	0.796967099830184
MR-PCA	glycine	HMDB0000123	3-methyl-2-oxovalerate	HMDB0000491	bioa_008	M15676	10:64798306-65575478	0.101252236217573	0.448300437752153	0.821311871926489
MR-PCA	glycine	HMDB0000123	3-methyl-2-oxovalerate	HMDB0000491	bioa_008	M15676	12:46859387-47359387	0.0213694641418273	0.402443623876724	0.957652810124271
MR-PCA	glycine	HMDB0000123	3-methyl-2-oxovalerate	HMDB0000491	bioa_008	M15676	12:56611458-57111458	0.317911038107301	0.544218980227776	0.559112573197764
MR-PCA	glycine	HMDB0000123	3-methyl-2-oxovalerate	HMDB0000491	bioa_008	M15676	15:58217095-58717095	0.269011369749887	0.392354723829129	0.492944528790171
MR-PCA	glycine	HMDB0000123	3-methyl-2-oxovalerate	HMDB0000491	bioa_008	M15676	16:80861176-81361176	0.0181302185780155	0.248887037867678	0.941929325969735
MR-PCA	glycine	HMDB0000123	3-methyl-2-oxovalerate	HMDB0000491	bioa_008	M15676	17:45188952-45974996	-0.0012663781187064	0.502556974821659	0.997989436958681
MR-PCA	glycine	HMDB0000123	3-methyl-2-oxovalerate	HMDB0000491	bioa_008	M15676	19:17984588-18484588	-0.167456772642834	0.472909886732816	0.723264921797297
MR-PCA	citrulline	HMDB0000904	2-aminobutyrate	HMDB0000452	M02132	GCST90200305	10:97115163-97871266	0.0739637744998148	0.121893979828869	0.543991774711796
MR-PCA	tyrosine	HMDB0000158	anthranilate	HMDB0001123	GCST90200427	GCST90200324	6:111308006-112158646	0.0394620857564145	0.115075360081975	0.731655747242383
MR-PCA	tyrosine	HMDB0000158	anthranilate	HMDB0001123	GCST90200427	GCST90200324	16:71156147-71656147	-0.0003782630587265	0.128654188154349	0.997654100313585
MR-PCA	leucine	HMDB0000687	glycohyocholate	HMDB0000138	met-d-Leu	GCST90199935	2:27480940-28253616	-0.629170161505165	0.397391713649976	0.113364648554591
MR-PCA	leucine	HMDB0000687	glycohyocholate	HMDB0000138	met-d-Leu	GCST90199935	2:64975088-65475088	0.23994184864003	0.440861357340653	0.586264681163332
MR-PCA	leucine	HMDB0000687	glycohyocholate	HMDB0000138	met-d-Leu	GCST90199935	2:165251927-165751927	-0.556896792120879	0.468231016789154	0.234296732002428
MR-PCA	leucine	HMDB0000687	glycohyocholate	HMDB0000138	met-d-Leu	GCST90199935	4:86953335-87453335	-0.346393315559459	0.391336253853586	0.376072937285937
MR-PCA	leucine	HMDB0000687	glycohyocholate	HMDB0000138	met-d-Leu	GCST90199935	4:87663610-88163610	-0.614583101802938	0.425270951502097	0.148413917324037
MR-PCA	leucine	HMDB0000687	glycohyocholate	HMDB0000138	met-d-Leu	GCST90199935	4:88670985-89475171	0.239473789568894	0.141714901471275	0.0910608909596538
MR-PCA	leucine	HMDB0000687	glycohyocholate	HMDB0000138	met-d-Leu	GCST90199935	8:76204025-76704025	-0.589053049310788	0.436239947713284	0.176921060152409
MR-PCA	leucine	HMDB0000687	glycohyocholate	HMDB0000138	met-d-Leu	GCST90199935	12:56220625-57115338	0.400961406366523	0.305900281327063	0.189939353646831
MR-PCA	leucine	HMDB0000687	glycohyocholate	HMDB0000138	met-d-Leu	GCST90199935	16:69315747-70908300	-0.236255112932987	0.245317426626473	0.335518002821581
MR-PCA	leucine	HMDB0000687	glycohyocholate	HMDB0000138	met-d-Leu	GCST90199935	16:71899923-72399923	0.158883933975812	0.36404500355579	0.662517258421242
MR-PCA	leucine	HMDB0000687	glycohyocholate	HMDB0000138	met-d-Leu	GCST90199935	17:6935779-7435779	-0.145360893016037	0.332393577898343	0.661882491985273
MR-PCA	leucine	HMDB0000687	glycohyocholate	HMDB0000138	met-d-Leu	GCST90199935	19:49054215-49554215	0.496146866051963	0.333434408361792	0.136753688453435
MR-PCA	sphingosine	HMDB0000252	beta-citrylglutamate	HMDB0241915	GCST90200385	GCST90199911	3:56598999-57098999	0.310327228971089	0.0871056452752543	0.0003671251614433
MR-PCA	eicosapentaenoate (epa; 20:5n3)	HMDB0001999	glycohyocholate	HMDB0000138	M18467	GCST90199935	11:61330635-61830635	-0.232220240169437	0.0998982505404947	0.0200950909987822
MR-PCA	ornithine	HMDB0000214	1-(1-enyl-stearoyl)-2-arachidonoyl-gpe (p-18:0/20:4)*	HMDB0005779	GCST90200404	GCST90200058	6:131644358-132144358	-0.138115584444398	0.10616141644461	0.19325980359857
MR-PCA	ornithine	HMDB0000214	1-(1-enyl-stearoyl)-2-arachidonoyl-gpe (p-18:0/20:4)*	HMDB0005779	GCST90200404	GCST90200058	6:161178041-161678041	-0.0132439290713892	0.0976297442652292	0.892094297973963
MR-PCA	glycine	HMDB0000123	n-formylanthranilic acid	HMDB0004089	M32338	GCST90199960	2:211289363-212090389	0.034208830469471	0.0424895240246265	0.42075498642151
MR-PCA	n-stearoyl-sphingosine (d18:1/18:0)*	HMDB0004950	paraxanthine	HMDB0001860	GCST90200341	GCST90199654	10:64645010-65401382	0.0007643224512147	0.137003091291154	0.995548728761235
MR-PCA	n-stearoyl-sphingosine (d18:1/18:0)*	HMDB0004950	paraxanthine	HMDB0001860	GCST90200341	GCST90199654	14:63982220-64482220	-0.197885136640926	0.14084147805548	0.160015240021382
MR-PCA	n-stearoyl-sphingosine (d18:1/18:0)*	HMDB0004950	paraxanthine	HMDB0001860	GCST90200341	GCST90199654	18:55052269-55552269	-0.0191638191068465	0.0882718542846371	0.828130418012145
MR-PCA	n-stearoyl-sphingosine (d18:1/18:0)*	HMDB0004950	paraxanthine	HMDB0001860	GCST90200341	GCST90199654	19:8013648-8513648	-0.0384683923501643	0.0663926617637666	0.562314385096476
MR-PCA	kynurenate	HMDB0000715	docosapentaenoate (n6 dpa; 22:5n6)	HMDB0001976	GCST90200454	GCST90199796	1:241463402-241963402	0.0384326464272344	0.0520160442072687	0.459991172946078
MR-PCA	kynurenate	HMDB0000715	docosapentaenoate (n6 dpa; 22:5n6)	HMDB0001976	GCST90200454	GCST90199796	4:170711647-171211647	-0.0441979747034564	0.113268910151484	0.696385750468712
MR-PCA	kynurenate	HMDB0000715	docosapentaenoate (n6 dpa; 22:5n6)	HMDB0001976	GCST90200454	GCST90199796	16:58517848-59017848	0.173796306261483	0.13729741075579	0.205571018351487
MR-PCA	phosphate	HMDB0001429	cholesterol	HMDB0000067	GCST90200393	M00063	1:21570042-22070042	-0.0539805000037269	0.107635624309102	0.616011208648259
MR-PCA	citrulline	HMDB0000904	asparagine	HMDB0000168	GCST90200403	M34283	2:211084708-211584708	0.162529553140929	0.133818791922087	0.224537941551505
MR-PCA	citrulline	HMDB0000904	asparagine	HMDB0000168	GCST90200403	M34283	9:133044244-133573675	0.0703739580168683	0.116657907713497	0.546341961124991
MR-PCA	serine	HMDB0000187	methionine	HMDB0000696	GCST90200415	GCST90200391	1:119778579-120514573	0.140676773951399	0.0673117128600538	0.0366240803648439
MR-PCA	serine	HMDB0000187	methionine	HMDB0000696	GCST90200415	GCST90200391	2:211290507-212040821	-0.174039754325193	0.0802525241840519	0.0301091546011125
MR-PCA	serine	HMDB0000187	methionine	HMDB0000696	GCST90200415	GCST90200391	7:55905219-56847625	0.0015431449750751	0.0931617581966435	0.986784327887653
MR-PCA	guanidinoacetate	HMDB0000128	methionine	HMDB0000696	GCST90200384	M01302	6:131647278-132147278	0.0456541625392297	0.172175885324136	0.790886186215222
MR-PCA	guanidinoacetate	HMDB0000128	methionine	HMDB0000696	GCST90200384	M01302	12:101043-601043	-0.0021069279615549	0.129978112438274	0.987066963488364
MR-PCA	glycine	HMDB0000123	glycochenodeoxycholate	HMDB0000637	bioa_008	M32346	1:75967169-76725029	-0.113887344300134	0.384868327611477	0.767296914048939
MR-PCA	glycine	HMDB0000123	glycochenodeoxycholate	HMDB0000637	bioa_008	M32346	1:120004506-120504506	-0.0678943389355626	0.411731380266362	0.869023009113322
MR-PCA	glycine	HMDB0000123	glycochenodeoxycholate	HMDB0000637	bioa_008	M32346	2:165258389-165758389	0.285675334957905	0.548854409614896	0.602719425677299
MR-PCA	glycine	HMDB0000123	glycochenodeoxycholate	HMDB0000637	bioa_008	M32346	2:210575251-212439946	0.162028252077767	0.0570906057855557	0.00453844468114
MR-PCA	glycine	HMDB0000123	glycochenodeoxycholate	HMDB0000637	bioa_008	M32346	3:125660381-126160381	-0.433319218689354	0.219990074818344	0.0488702774424817
MR-PCA	glycine	HMDB0000123	glycochenodeoxycholate	HMDB0000637	bioa_008	M32346	4:186924683-187424683	-0.0265094860236622	0.445154935309543	0.952513130042715
MR-PCA	glycine	HMDB0000123	glycochenodeoxycholate	HMDB0000637	bioa_008	M32346	5:89976061-90476061	-1.07961555975149	0.612981496114013	0.0781955743784551
MR-PCA	glycine	HMDB0000123	glycochenodeoxycholate	HMDB0000637	bioa_008	M32346	5:131494202-131994202	0.100044856777785	0.479683899141023	0.834788512104469
MR-PCA	glycine	HMDB0000123	glycochenodeoxycholate	HMDB0000637	bioa_008	M32346	6:160525578-161025578	-0.224645864582058	0.526064498854998	0.669356727033642
MR-PCA	glycine	HMDB0000123	glycochenodeoxycholate	HMDB0000637	bioa_008	M32346	7:55797215-56297215	0.103354795537212	0.297317335214294	0.728122190182549
MR-PCA	glycine	HMDB0000123	glycochenodeoxycholate	HMDB0000637	bioa_008	M32346	8:8933358-9433358	0.0487073165940156	0.239915778496929	0.839120653467254
MR-PCA	glycine	HMDB0000123	glycochenodeoxycholate	HMDB0000637	bioa_008	M32346	8:126232077-126732077	-0.212674028390792	0.619489768779065	0.731368906370993
MR-PCA	glycine	HMDB0000123	glycochenodeoxycholate	HMDB0000637	bioa_008	M32346	9:5720079-6894932	0.117531489046278	0.199898161566909	0.556561270794187
MR-PCA	glycine	HMDB0000123	glycochenodeoxycholate	HMDB0000637	bioa_008	M32346	9:135887106-136387106	-0.288158188576427	0.406760934389275	0.478683548947355
MR-PCA	glycine	HMDB0000123	glycochenodeoxycholate	HMDB0000637	bioa_008	M32346	10:64798306-65575478	0.83010476027044	0.469363044900581	0.0769644653611085
MR-PCA	glycine	HMDB0000123	glycochenodeoxycholate	HMDB0000637	bioa_008	M32346	12:46859387-47359387	-0.0479149266559489	0.42136498154727	0.909464835560542
MR-PCA	glycine	HMDB0000123	glycochenodeoxycholate	HMDB0000637	bioa_008	M32346	12:56611458-57111458	0.625678214479201	0.569807728228557	0.272182014183267
MR-PCA	glycine	HMDB0000123	glycochenodeoxycholate	HMDB0000637	bioa_008	M32346	15:58217095-58717095	-0.191852008906971	0.410823831414734	0.640504615630843
MR-PCA	glycine	HMDB0000123	glycochenodeoxycholate	HMDB0000637	bioa_008	M32346	16:80861176-81361176	-0.0455183740625908	0.260594633855701	0.861338008998586
MR-PCA	glycine	HMDB0000123	glycochenodeoxycholate	HMDB0000637	bioa_008	M32346	17:45188952-45974996	0.957038841350139	0.52618326205097	0.0689370976560501
MR-PCA	glycine	HMDB0000123	glycochenodeoxycholate	HMDB0000637	bioa_008	M32346	19:17984588-18484588	0.208815939611567	0.495185340780279	0.673249486424802
MR-PCA	valine	HMDB0000883	biliverdin	HMDB0001008	bioa_022	M02137	2:27492603-27992603	-0.867148204377617	0.586739495154798	0.139431852427586
MR-PCA	valine	HMDB0000883	biliverdin	HMDB0001008	bioa_022	M02137	2:64958074-65458074	0.498812153505622	0.244585600758538	0.0414083776944883
MR-PCA	valine	HMDB0000883	biliverdin	HMDB0001008	bioa_022	M02137	2:211173777-211673777	-0.261981783903245	0.564498957266174	0.642578871209299
MR-PCA	valine	HMDB0000883	biliverdin	HMDB0001008	bioa_022	M02137	4:88972827-89472827	-0.112920744093125	0.172644952576336	0.513070962403019
MR-PCA	valine	HMDB0000883	biliverdin	HMDB0001008	bioa_022	M02137	11:116381707-116882500	0.161200990961285	0.323460747533057	0.618227943922294
MR-PCA	valine	HMDB0000883	biliverdin	HMDB0001008	bioa_022	M02137	12:56615040-57115040	0.615499518286601	0.590243292088436	0.297045786894513
MR-PCA	valine	HMDB0000883	biliverdin	HMDB0001008	bioa_022	M02137	16:70059237-70559237	0.432858697513574	0.372183703118846	0.244819636078393
MR-PCA	valine	HMDB0000883	biliverdin	HMDB0001008	bioa_022	M02137	17:6883609-7383609	-0.466948418750223	0.363858854016135	0.19937895468093
MR-PCA	valine	HMDB0000883	biliverdin	HMDB0001008	bioa_022	M02137	17:40470632-40970632	0.546463871770744	0.69231272442878	0.429918592296325
MR-PCA	valine	HMDB0000883	biliverdin	HMDB0001008	bioa_022	M02137	19:49114511-49614511	-0.554485668218824	0.48847059978176	0.256313961310933
MR-PCA	2-hydroxyglutarate	HMDB0059655	alanine	HMDB0000161	GCST90199865	bioa_001	14:91386532-91886532	-0.0093969855788601	0.0337667776348254	0.780789091971899
MR-PCA	biliverdin	HMDB0001008	glutamine	HMDB0000641	GCST90200706	bioa_006	2:233898737-234978158	-0.0010740869062836	0.0082419012358651	0.896313032942156
MR-PCA	biliverdin	HMDB0001008	glutamine	HMDB0000641	GCST90200706	bioa_006	12:21102315-21602315	0.224463139602814	0.0382964320763917	4.59527447547033e-09
MR-PCA	3-ureidopropionate	HMDB0000026	lactate	HMDB0000190	GCST90200283	M00527	22:24662232-25162232	-0.189998830336806	0.119839835408258	0.112866471636667
MR-PCA	glutamine	HMDB0000641	pyruvate	HMDB0000243	met-d-Gln	GCST90200430	1:213912734-214412734	0.376813872457432	0.318020717873163	0.236068024242483
MR-PCA	glutamine	HMDB0000641	pyruvate	HMDB0000243	met-d-Gln	GCST90200430	2:26939063-28767861	-0.925728254104789	0.227488723272383	4.71471326180697e-05
MR-PCA	glutamine	HMDB0000641	pyruvate	HMDB0000243	met-d-Gln	GCST90200430	2:190998205-192033792	-0.268048165217254	0.2383325691633	0.260724141566122
MR-PCA	glutamine	HMDB0000641	pyruvate	HMDB0000243	met-d-Gln	GCST90200430	2:211168890-211668890	-0.0146680298042212	0.354825703558509	0.967025889167379
MR-PCA	glutamine	HMDB0000641	pyruvate	HMDB0000243	met-d-Gln	GCST90200430	3:38941335-39441335	-0.624717047404969	0.512411143115444	0.222779117439274
MR-PCA	glutamine	HMDB0000641	pyruvate	HMDB0000243	met-d-Gln	GCST90200430	3:52085887-52937605	0.834524352188648	0.512342682577109	0.103346854327409
MR-PCA	glutamine	HMDB0000641	pyruvate	HMDB0000243	met-d-Gln	GCST90200430	3:121763465-122263465	0.194141665856568	0.460072258824933	0.673039022236754
MR-PCA	glutamine	HMDB0000641	pyruvate	HMDB0000243	met-d-Gln	GCST90200430	3:159689586-160441236	0.0806472160667594	0.33716472734208	0.810956451366176
MR-PCA	glutamine	HMDB0000641	pyruvate	HMDB0000243	met-d-Gln	GCST90200430	4:17991903-18491903	0.0583282603499301	0.371462953778696	0.875226651646236
MR-PCA	glutamine	HMDB0000641	pyruvate	HMDB0000243	met-d-Gln	GCST90200430	5:55611894-56111894	-0.403798798400541	0.339915631020057	0.234857717165183
MR-PCA	glutamine	HMDB0000641	pyruvate	HMDB0000243	met-d-Gln	GCST90200430	5:127968645-128468645	0.312456542500497	0.465184558044	0.501785549420505
MR-PCA	glutamine	HMDB0000641	pyruvate	HMDB0000243	met-d-Gln	GCST90200430	5:174698943-175198943	0.304545404839776	0.285177689694002	0.285559057543034
MR-PCA	glutamine	HMDB0000641	pyruvate	HMDB0000243	met-d-Gln	GCST90200430	6:20425792-20925792	0.30728478227031	0.451739397562767	0.496361513702364
MR-PCA	glutamine	HMDB0000641	pyruvate	HMDB0000243	met-d-Gln	GCST90200430	6:56020405-56520405	0.500638643405346	0.485047713837284	0.3020050930876
MR-PCA	glutamine	HMDB0000641	pyruvate	HMDB0000243	met-d-Gln	GCST90200430	6:126492728-127693092	-0.289306713678237	0.321826238411	0.368677610993268
MR-PCA	glutamine	HMDB0000641	pyruvate	HMDB0000243	met-d-Gln	GCST90200430	6:131635614-132135614	-0.681811329095194	0.415082333071904	0.100467172852794
MR-PCA	glutamine	HMDB0000641	pyruvate	HMDB0000243	met-d-Gln	GCST90200430	7:1635600-2135600	-0.63139827886412	0.625887609637438	0.313068370504091
MR-PCA	glutamine	HMDB0000641	pyruvate	HMDB0000243	met-d-Gln	GCST90200430	7:72772933-73272933	0.172178858031728	0.293920697089901	0.558009663802796
MR-PCA	glutamine	HMDB0000641	pyruvate	HMDB0000243	met-d-Gln	GCST90200430	8:17124777-17669461	0.507193521698315	0.290261434615457	0.0805735369666929
MR-PCA	glutamine	HMDB0000641	pyruvate	HMDB0000243	met-d-Gln	GCST90200430	8:126231747-126731747	0.0130381460732659	0.39061071972102	0.973372456223259
MR-PCA	glutamine	HMDB0000641	pyruvate	HMDB0000243	met-d-Gln	GCST90200430	9:4040541-4540541	-0.434153314550084	0.328009640466356	0.185636173955701
MR-PCA	glutamine	HMDB0000641	pyruvate	HMDB0000243	met-d-Gln	GCST90200430	9:21884172-22384172	0.0274901191285436	0.372518683062026	0.941173285777037
MR-PCA	glutamine	HMDB0000641	pyruvate	HMDB0000243	met-d-Gln	GCST90200430	10:22676227-23176227	-0.663645506405434	0.548525888151782	0.226328437544201
MR-PCA	glutamine	HMDB0000641	pyruvate	HMDB0000243	met-d-Gln	GCST90200430	10:98828483-99609412	-0.0344236635833034	0.190445996785486	0.856561545232847
MR-PCA	glutamine	HMDB0000641	pyruvate	HMDB0000243	met-d-Gln	GCST90200430	10:114535278-115035278	-1.00713917102447	0.487589570235014	0.038871273862104
MR-PCA	glutamine	HMDB0000641	pyruvate	HMDB0000243	met-d-Gln	GCST90200430	11:8005408-8505408	0.369441981621838	0.250137029405614	0.139686794264699
MR-PCA	glutamine	HMDB0000641	pyruvate	HMDB0000243	met-d-Gln	GCST90200430	11:73860169-74360169	0.375372353684948	0.513199531781185	0.464513191104923
MR-PCA	glutamine	HMDB0000641	pyruvate	HMDB0000243	met-d-Gln	GCST90200430	12:4051876-4551876	-0.385818587175595	0.360028414069862	0.283884583443877
MR-PCA	glutamine	HMDB0000641	pyruvate	HMDB0000243	met-d-Gln	GCST90200430	12:46377388-47736079	-0.140446231346022	0.204428505041031	0.492070865622521
MR-PCA	glutamine	HMDB0000641	pyruvate	HMDB0000243	met-d-Gln	GCST90200430	12:55949170-57674145	-0.0871808474957351	0.079750143853374	0.274317059471322
MR-PCA	glutamine	HMDB0000641	pyruvate	HMDB0000243	met-d-Gln	GCST90200430	12:57753270-58582050	-0.0358840020941567	0.274140403259429	0.895857233093149
MR-PCA	glutamine	HMDB0000641	pyruvate	HMDB0000243	met-d-Gln	GCST90200430	12:59330993-60240767	-0.211452395645257	0.259879064048454	0.415841527058484
MR-PCA	glutamine	HMDB0000641	pyruvate	HMDB0000243	met-d-Gln	GCST90200430	14:21242229-21782312	-0.426881538693267	0.213651898790276	0.0457141002171842
MR-PCA	glutamine	HMDB0000641	pyruvate	HMDB0000243	met-d-Gln	GCST90200430	14:74940531-75440531	-0.773550241075102	0.473714368448448	0.102480239782668
MR-PCA	glutamine	HMDB0000641	pyruvate	HMDB0000243	met-d-Gln	GCST90200430	14:94594947-95094947	-0.141909478753063	0.305942164288909	0.642759419517237
MR-PCA	glutamine	HMDB0000641	pyruvate	HMDB0000243	met-d-Gln	GCST90200430	14:100545139-101045139	0.163012460347512	0.386229373017127	0.672980295162282
MR-PCA	glutamine	HMDB0000641	pyruvate	HMDB0000243	met-d-Gln	GCST90200430	16:70118909-70618909	-0.599308904100669	0.502034002201249	0.23257124409613
MR-PCA	glutamine	HMDB0000641	pyruvate	HMDB0000243	met-d-Gln	GCST90200430	17:6935779-7435779	-0.593111731726334	0.320169141620461	0.0639547759066931
MR-PCA	glutamine	HMDB0000641	pyruvate	HMDB0000243	met-d-Gln	GCST90200430	17:25345818-25845818	0.0279619036624267	0.435488106936322	0.948804455171926
MR-PCA	glutamine	HMDB0000641	pyruvate	HMDB0000243	met-d-Gln	GCST90200430	18:31306350-31806350	0.483491157800054	0.494717863071992	0.32841726146643
MR-PCA	glutamine	HMDB0000641	pyruvate	HMDB0000243	met-d-Gln	GCST90200430	22:44074730-44574730	0.256878880978972	0.422318716072118	0.543016147115791
MR-PCA	acetone	HMDB0001659	3-aminoisobutyrate	HMDB0002166	met-d-Acetone	GCST90200310	1:120074995-120574995	-0.476445967496794	0.394198108379186	0.226798875284434
MR-PCA	acetone	HMDB0001659	3-aminoisobutyrate	HMDB0002166	met-d-Acetone	GCST90200310	5:41206969-43455198	-0.441713946418192	0.233769255983941	0.0588208902589117
MR-PCA	acetone	HMDB0001659	3-aminoisobutyrate	HMDB0002166	met-d-Acetone	GCST90200310	6:166522838-167022838	0.109307335236104	0.285816389573221	0.70213576440402
MR-PCA	acetone	HMDB0001659	3-aminoisobutyrate	HMDB0002166	met-d-Acetone	GCST90200310	8:126241733-126741733	0.0791148322368665	0.328043326409483	0.809421888916431
MR-PCA	acetone	HMDB0001659	3-aminoisobutyrate	HMDB0002166	met-d-Acetone	GCST90200310	10:135065795-135607239	-0.268344458785935	0.304801812436746	0.378648087662142
MR-PCA	acetone	HMDB0001659	3-aminoisobutyrate	HMDB0002166	met-d-Acetone	GCST90200310	11:116461180-116961180	2.01405720819536	0.618707847175341	0.0011328711725596
MR-PCA	acetone	HMDB0001659	3-aminoisobutyrate	HMDB0002166	met-d-Acetone	GCST90200310	12:122365033-122865033	-0.166164768525338	0.450599717870566	0.712303947655585
MR-PCA	acetone	HMDB0001659	3-aminoisobutyrate	HMDB0002166	met-d-Acetone	GCST90200310	12:123068455-124007504	-0.147598881689951	0.39821941643318	0.710900377733725
MR-PCA	acetone	HMDB0001659	3-aminoisobutyrate	HMDB0002166	met-d-Acetone	GCST90200310	13:42058883-42558883	-0.302085772125898	0.419607359257001	0.471571256650492
MR-PCA	acetone	HMDB0001659	3-aminoisobutyrate	HMDB0002166	met-d-Acetone	GCST90200310	17:6935779-7435779	0.200969023021884	0.334936833203877	0.548492460169597
MR-PCA	acetone	HMDB0001659	3-aminoisobutyrate	HMDB0002166	met-d-Acetone	GCST90200310	19:45929043-46429043	-0.0432240744615866	0.402736541631792	0.914530413029082
MR-PCA	1-methylxanthine	HMDB0010738	methionine	HMDB0000696	GCST90199763	M01302	8:18005709-18505709	-0.0227466222638992	0.0577859335103898	0.693849817188384
MR-PCA	1-methylxanthine	HMDB0010738	methionine	HMDB0000696	GCST90199763	M01302	15:74275585-74775585	-0.0199843402721937	0.1543882848149	0.897007854976596
MR-PCA	1-methylxanthine	HMDB0010738	methionine	HMDB0000696	GCST90199763	M01302	15:74777880-75599999	-0.0454405071058791	0.113776106762922	0.689609307063002
MR-PCA	beta-alanine	HMDB0000056	glycohyocholate	HMDB0000138	GCST90200361	GCST90199935	3:30500404-31000404	0.0402440990805008	0.079037824352972	0.610629433116605
MR-PCA	3-hydroxybutyrate (bhba)	HMDB0000011	pantothenate	HMDB0000210	met-d-bOHbutyrate	M01508	1:230050269-230550269	-0.596768821777559	0.440109478208787	0.175113360300176
MR-PCA	3-hydroxybutyrate (bhba)	HMDB0000011	pantothenate	HMDB0000210	met-d-bOHbutyrate	M01508	5:41452897-42471829	0.344341097260091	0.399729217444484	0.388998012080814
MR-PCA	3-hydroxybutyrate (bhba)	HMDB0000011	pantothenate	HMDB0000210	met-d-bOHbutyrate	M01508	8:8059014-8559014	0.467363775971034	0.658997015951856	0.478197462018062
MR-PCA	3-hydroxybutyrate (bhba)	HMDB0000011	pantothenate	HMDB0000210	met-d-bOHbutyrate	M01508	8:8580720-9433358	0.109378066067363	0.378075170752158	0.772349952016451
MR-PCA	3-hydroxybutyrate (bhba)	HMDB0000011	pantothenate	HMDB0000210	met-d-bOHbutyrate	M01508	8:9546321-10530228	0.151664265002391	0.540375781783404	0.778967787289794
MR-PCA	3-hydroxybutyrate (bhba)	HMDB0000011	pantothenate	HMDB0000210	met-d-bOHbutyrate	M01508	8:10591858-11909109	-0.435621623331729	0.477557414641736	0.361670332500228
MR-PCA	3-hydroxybutyrate (bhba)	HMDB0000011	pantothenate	HMDB0000210	met-d-bOHbutyrate	M01508	9:107339744-107915739	0.0626979803797019	0.386280478998052	0.871060117909923
MR-PCA	3-hydroxybutyrate (bhba)	HMDB0000011	pantothenate	HMDB0000210	met-d-bOHbutyrate	M01508	10:113694271-114194271	-0.0623311004970083	0.417062734168931	0.881196526889855
MR-PCA	3-hydroxybutyrate (bhba)	HMDB0000011	pantothenate	HMDB0000210	met-d-bOHbutyrate	M01508	11:116451535-117240760	-1.11758439372097	0.505620432395094	0.0270827640844879
MR-PCA	3-hydroxybutyrate (bhba)	HMDB0000011	pantothenate	HMDB0000210	met-d-bOHbutyrate	M01508	12:122375755-122875755	0.0217162840471186	0.610424583510035	0.97162068178125
MR-PCA	3-hydroxybutyrate (bhba)	HMDB0000011	pantothenate	HMDB0000210	met-d-bOHbutyrate	M01508	14:94393207-95094947	-0.337202135995871	0.345825419868775	0.329528200740898
MR-PCA	3-hydroxybutyrate (bhba)	HMDB0000011	pantothenate	HMDB0000210	met-d-bOHbutyrate	M01508	15:58430643-58980498	0.453891644723084	0.36888060561406	0.218526099539519
MR-PCA	3-hydroxybutyrate (bhba)	HMDB0000011	pantothenate	HMDB0000210	met-d-bOHbutyrate	M01508	16:71899923-73042963	0.562245352564982	0.375653298766621	0.134467829639025
MR-PCA	3-hydroxybutyrate (bhba)	HMDB0000011	pantothenate	HMDB0000210	met-d-bOHbutyrate	M01508	19:45161941-45661941	0.0488685470454337	0.371494349367202	0.895343503522907
MR-PCA	glycochenodeoxycholate	HMDB0000637	threonine	HMDB0000167	M32346	GCST90200432	6:156877825-157377825	-0.147506822725177	0.151361922586658	0.32979316145081
MR-PCA	3-(4-hydroxyphenyl)lactate	HMDB0000755	sarcosine	HMDB0000271	GCST90200371	GCST90200291	6:111301079-111801079	-0.0083247347865641	0.129454249813532	0.948726269742656
MR-PCA	3-(4-hydroxyphenyl)lactate	HMDB0000755	sarcosine	HMDB0000271	GCST90200371	GCST90200291	17:79941425-80441425	0.057065439723847	0.0928873484320071	0.538983377213017
MR-PCA	4-methyl-2-oxopentanoate	HMDB0000695	glucose	HMDB0000122	M22116	met-d-Glucose	4:88976422-89476422	0.0332673347676317	0.0374690227189172	0.374614796265577
MR-PCA	4-methyl-2-oxopentanoate	HMDB0000695	glucose	HMDB0000122	M22116	met-d-Glucose	13:48209901-48709901	-0.0012854475175867	0.0461813487072586	0.977793929102005
MR-PCA	acetone	HMDB0001659	pantothenate	HMDB0000210	met-d-Acetone	GCST90200279	1:120074995-120574995	-0.067173454243997	0.395887600593878	0.865263301228733
MR-PCA	acetone	HMDB0001659	pantothenate	HMDB0000210	met-d-Acetone	GCST90200279	5:41206969-43455198	-0.0777033302984737	0.234793629639314	0.740687469824663
MR-PCA	acetone	HMDB0001659	pantothenate	HMDB0000210	met-d-Acetone	GCST90200279	6:166522838-167022838	-0.130909181640404	0.287055552423371	0.648360293974761
MR-PCA	acetone	HMDB0001659	pantothenate	HMDB0000210	met-d-Acetone	GCST90200279	8:126241733-126741733	-0.375290942028572	0.329466805615025	0.254667392129541
MR-PCA	acetone	HMDB0001659	pantothenate	HMDB0000210	met-d-Acetone	GCST90200279	10:135065795-135607239	0.0373598147356439	0.306137056797891	0.902870318940973
MR-PCA	acetone	HMDB0001659	pantothenate	HMDB0000210	met-d-Acetone	GCST90200279	11:116461180-116961180	0.746140145194446	0.621551387317198	0.229965380646623
MR-PCA	acetone	HMDB0001659	pantothenate	HMDB0000210	met-d-Acetone	GCST90200279	12:122365033-122865033	-0.378765533080337	0.452541336364511	0.402606933600512
MR-PCA	acetone	HMDB0001659	pantothenate	HMDB0000210	met-d-Acetone	GCST90200279	12:123068455-124007504	-0.726859883083585	0.399922962965647	0.0691406273654848
MR-PCA	acetone	HMDB0001659	pantothenate	HMDB0000210	met-d-Acetone	GCST90200279	13:42058883-42558883	-0.445250039746024	0.421423660199966	0.290722566662254
MR-PCA	acetone	HMDB0001659	pantothenate	HMDB0000210	met-d-Acetone	GCST90200279	17:6935779-7435779	0.0763233322487035	0.336357869681979	0.820492875137703
MR-PCA	acetone	HMDB0001659	pantothenate	HMDB0000210	met-d-Acetone	GCST90200279	19:45929043-46429043	0.146817294926102	0.404483076763595	0.716623467082496
MR-PCA	2-aminobutyrate	HMDB0000452	uridine	HMDB0000296	GCST90200305	GCST90200407	2:64970910-65470910	0.0500014568887659	0.083149926930908	0.547612913428199
MR-PCA	2-aminobutyrate	HMDB0000452	uridine	HMDB0000296	GCST90200305	GCST90200407	4:88993818-89493818	0.0293515534653918	0.113203393040071	0.795417998392822
MR-PCA	choline phosphate	HMDB0001565	adenosine 5'-monophosphate (amp)	HMDB0000045	GCST90200363	GCST90200356	1:21573292-22142120	-0.0699484383641421	0.0613414225295608	0.254155809549373
MR-PCA	choline phosphate	HMDB0001565	adenosine 5'-monophosphate (amp)	HMDB0000045	GCST90200363	GCST90200356	22:24245541-24745541	0.108680107306312	0.125373071021361	0.386022188622306
MR-PCA	glucose	HMDB0000122	phenylpyruvate	HMDB0000205	met-d-Glucose	GCST90200365	2:165251927-165751927	-0.486193856278874	0.443720695149565	0.273201114201771
MR-PCA	glucose	HMDB0000122	phenylpyruvate	HMDB0000205	met-d-Glucose	GCST90200365	2:169498833-170056652	-0.379310460400354	0.15515510351396	0.0144965477398048
MR-PCA	glucose	HMDB0000122	phenylpyruvate	HMDB0000205	met-d-Glucose	GCST90200365	3:122819058-123319058	-0.0651437832774935	0.385317333275626	0.865745293410283
MR-PCA	glucose	HMDB0000122	phenylpyruvate	HMDB0000205	met-d-Glucose	GCST90200365	3:151951767-152451767	-0.228109529824412	0.465344614592786	0.623996030399504
MR-PCA	glucose	HMDB0000122	phenylpyruvate	HMDB0000205	met-d-Glucose	GCST90200365	3:170377909-170877909	-0.505566291158173	0.354859142884309	0.15424518575216
MR-PCA	glucose	HMDB0000122	phenylpyruvate	HMDB0000205	met-d-Glucose	GCST90200365	4:185468314-185968314	0.841120502367519	0.416566789994111	0.0434692197945471
MR-PCA	glucose	HMDB0000122	phenylpyruvate	HMDB0000205	met-d-Glucose	GCST90200365	5:95479406-95979406	-0.129358029061343	0.500351106801955	0.795994417533134
MR-PCA	glucose	HMDB0000122	phenylpyruvate	HMDB0000205	met-d-Glucose	GCST90200365	6:7000270-7500270	-0.155472157055407	0.40022623333447	0.697675142399322
MR-PCA	glucose	HMDB0000122	phenylpyruvate	HMDB0000205	met-d-Glucose	GCST90200365	7:14801789-15301789	-0.256556559662202	0.318214410293253	0.420105613854493
MR-PCA	glucose	HMDB0000122	phenylpyruvate	HMDB0000205	met-d-Glucose	GCST90200365	7:43935955-44473721	0.0439891185458141	0.227526938860676	0.846695936474407
MR-PCA	glucose	HMDB0000122	phenylpyruvate	HMDB0000205	met-d-Glucose	GCST90200365	8:117934783-118434783	-0.488305852016189	0.413458729559019	0.237592065731256
MR-PCA	glucose	HMDB0000122	phenylpyruvate	HMDB0000205	met-d-Glucose	GCST90200365	9:21884068-22384068	0.0082100755181338	0.314542759635111	0.979176285102342
MR-PCA	glucose	HMDB0000122	phenylpyruvate	HMDB0000205	met-d-Glucose	GCST90200365	10:2888477-3388477	0.420967148201281	0.281311829034292	0.134538222636965
MR-PCA	glucose	HMDB0000122	phenylpyruvate	HMDB0000205	met-d-Glucose	GCST90200365	10:112762852-113262852	-0.230605161929881	0.356067544301524	0.517214953362949
MR-PCA	glucose	HMDB0000122	phenylpyruvate	HMDB0000205	met-d-Glucose	GCST90200365	10:114504071-115004071	0.498671056959051	0.411830199312282	0.225946885402883
MR-PCA	glucose	HMDB0000122	phenylpyruvate	HMDB0000205	met-d-Glucose	GCST90200365	12:4134844-4634844	0.455706167766191	0.277830562310788	0.100957245727865
MR-PCA	glucose	HMDB0000122	phenylpyruvate	HMDB0000205	met-d-Glucose	GCST90200365	12:111682800-112523499	-0.118206314983828	0.482694587017199	0.806542827881638
MR-PCA	glucose	HMDB0000122	phenylpyruvate	HMDB0000205	met-d-Glucose	GCST90200365	12:121166650-121666650	0.57513925243741	0.481118437158309	0.231922447600358
MR-PCA	glucose	HMDB0000122	phenylpyruvate	HMDB0000205	met-d-Glucose	GCST90200365	13:28213465-28721145	0.301044723442323	0.361438994477184	0.404897720059652
MR-PCA	glucose	HMDB0000122	phenylpyruvate	HMDB0000205	met-d-Glucose	GCST90200365	17:43272775-44380160	0.129448682899023	0.685177352029675	0.850149824295466
MR-PCA	glucose	HMDB0000122	phenylpyruvate	HMDB0000205	met-d-Glucose	GCST90200365	17:44543627-45043627	-0.660134959889841	0.538509709056403	0.220253147325741
MR-PCA	glucose	HMDB0000122	phenylpyruvate	HMDB0000205	met-d-Glucose	GCST90200365	20:22311971-22811971	-0.182926311204405	0.692334907805034	0.791613091941296
MR-PCA	theobromine	HMDB0002825	flavin adenine dinucleotide (fad)	HMDB0001248	GCST90199644	GCST90200376	19:41121480-41621480	0.0004458265605775	0.102486952186393	0.996529148345157
MR-PCA	4-acetamidobutanoate	HMDB0003681	tyrosine	HMDB0000158	M01558	M01299	8:18010431-18510431	-0.093258099152539	0.0626391321167255	0.136536008557703
MR-PCA	4-acetamidobutanoate	HMDB0003681	tyrosine	HMDB0000158	M01558	M01299	18:22536478-23036478	0.0147079548626706	0.159681892731436	0.926612356350504
MR-PCA	alpha-ketoglutarate	HMDB0000208	uridine	HMDB0000296	GCST90200455	GCST90200407	20:44931392-45517926	0.0760340087628859	0.0730811324272574	0.298151568870721
MR-PCA	citrate	HMDB0000094	taurocholate	HMDB0000036	GCST90200304	GCST90200333	5:14503745-15117020	-0.0431786226770727	0.0747377061854567	0.563442738232922
MR-PCA	citrate	HMDB0000094	taurocholate	HMDB0000036	GCST90200304	GCST90200333	17:6357018-6961881	0.0643598798225018	0.0698791042357161	0.357041276017772
MR-PCA	citrate	HMDB0000094	taurocholate	HMDB0000036	GCST90200304	GCST90200333	22:19003274-19503274	0.243901939324722	0.0880479142667754	0.0056038279516528
MR-PCA	histidine	HMDB0000177	4-hydroxyphenylpyruvate	HMDB0000707	met-d-His	GCST90200300	1:168963261-169463261	-0.251712810625887	0.543532549300545	0.643288882882584
MR-PCA	histidine	HMDB0000177	4-hydroxyphenylpyruvate	HMDB0000707	met-d-His	GCST90200300	2:27491237-27991237	0.630329294829257	0.488201298462856	0.196660057079683
MR-PCA	histidine	HMDB0000177	4-hydroxyphenylpyruvate	HMDB0000707	met-d-His	GCST90200300	2:211290507-212074453	0.0245340694974381	0.239964526071384	0.918565859979191
MR-PCA	histidine	HMDB0000177	4-hydroxyphenylpyruvate	HMDB0000707	met-d-His	GCST90200300	3:148408762-149190142	0.310925159020226	0.26217904586733	0.23565120521786
MR-PCA	histidine	HMDB0000177	4-hydroxyphenylpyruvate	HMDB0000707	met-d-His	GCST90200300	6:134622121-135122121	-0.0799149394595455	0.383389243406947	0.834882808719509
MR-PCA	histidine	HMDB0000177	4-hydroxyphenylpyruvate	HMDB0000707	met-d-His	GCST90200300	11:8005408-8505408	0.435053632864619	0.340412255943507	0.201242414297398
MR-PCA	histidine	HMDB0000177	4-hydroxyphenylpyruvate	HMDB0000707	met-d-His	GCST90200300	12:46932531-47432531	0.334474929097024	0.444741912968791	0.452011832284693
MR-PCA	histidine	HMDB0000177	4-hydroxyphenylpyruvate	HMDB0000707	met-d-His	GCST90200300	12:56610020-57110020	0.779261305546685	0.339031077851401	0.021533620690147
MR-PCA	histidine	HMDB0000177	4-hydroxyphenylpyruvate	HMDB0000707	met-d-His	GCST90200300	12:95659569-96755187	-0.0677209315985825	0.114266777370032	0.553411156928835
MR-PCA	histidine	HMDB0000177	4-hydroxyphenylpyruvate	HMDB0000707	met-d-His	GCST90200300	14:21241151-21765620	-0.264789326429837	0.216120316369646	0.220502114498509
MR-PCA	histidine	HMDB0000177	4-hydroxyphenylpyruvate	HMDB0000707	met-d-His	GCST90200300	14:24625832-25125832	-0.256492736713845	0.341270065416833	0.452301945333972
MR-PCA	histidine	HMDB0000177	4-hydroxyphenylpyruvate	HMDB0000707	met-d-His	GCST90200300	14:94599201-95099201	0.23220062010544	0.362572125218175	0.521895676494446
MR-PCA	histidine	HMDB0000177	4-hydroxyphenylpyruvate	HMDB0000707	met-d-His	GCST90200300	15:43028726-45092210	0.841177242423098	0.450658317181768	0.0619641576269823
MR-PCA	histidine	HMDB0000177	4-hydroxyphenylpyruvate	HMDB0000707	met-d-His	GCST90200300	20:38915692-39415692	-0.0123382020337699	0.399950163222741	0.975389684585145
MR-PCA	cholesterol	HMDB0000067	n-acetylaspartate (naa)	HMDB0000812	M00063	GCST90199665	1:109571511-110071511	-0.0849606691583833	0.152971432183506	0.57861959177669
MR-PCA	arachidonate (20:4n6)	HMDB0001043	uridine	HMDB0000296	GCST90200358	GCST90200407	11:61052244-62029047	0.100421943584095	0.0486918267028744	0.0391698252338552
MR-PCA	1-(1-enyl-stearoyl)-2-arachidonoyl-gpe (p-18:0/20:4)*	HMDB0005779	glycochenodeoxycholate	HMDB0000637	GCST90200058	M32346	11:61307803-62000560	-0.0281261264777628	0.0619294111752583	0.649710589967062
MR-PCA	urate	HMDB0000289	n6,n6,n6-trimethyllysine	HMDB0001325	M01604	GCST90200344	4:9676051-10553081	0.0353245146998773	0.0468293943560121	0.450654968471012
MR-PCA	tryptophan	HMDB0000929	4-acetamidobutanoate	HMDB0003681	M00054	GCST90200311	3:189559163-190059163	0.0157131426171843	0.160638566608929	0.922077806063557
MR-PCA	tryptophan	HMDB0000929	4-acetamidobutanoate	HMDB0003681	M00054	GCST90200311	5:153760041-154260041	-0.113398868436513	0.143675221334901	0.429952888875142
MR-PCA	tryptophan	HMDB0000929	4-acetamidobutanoate	HMDB0003681	M00054	GCST90200311	6:111281159-111781159	0.123441851381203	0.143594486824982	0.389978737319507
MR-PCA	tryptophan	HMDB0000929	4-acetamidobutanoate	HMDB0003681	M00054	GCST90200311	6:125293311-125793311	-0.309848904739501	0.168445236365159	0.0658470062086529
MR-PCA	tryptophan	HMDB0000929	4-acetamidobutanoate	HMDB0003681	M00054	GCST90200311	7:14057409-14557409	0.0582325177998872	0.0984570096827698	0.554218134779556
MR-PCA	tryptophan	HMDB0000929	4-acetamidobutanoate	HMDB0003681	M00054	GCST90200311	11:116404435-116904435	-0.0485246536522066	0.117962678522378	0.680811524459958
MR-PCA	tryptophan	HMDB0000929	4-acetamidobutanoate	HMDB0003681	M00054	GCST90200311	16:53794515-54294515	0.116674555725691	0.170642853146839	0.494142279249575
MR-PCA	alpha-ketoglutarate	HMDB0000208	myo-inositol	HMDB0000211	GCST90200455	GCST90200401	20:44931392-45517926	-0.0519106434354073	0.0733479046346911	0.479111835268476
MR-PCA	pantothenate	HMDB0000210	alpha-ketobutyrate	HMDB0000005	GCST90200279	GCST90200438	1:199230515-199730515	0.173222523246032	0.106518797907564	0.103903813893503
MR-PCA	betaine	HMDB0000043	cytosine	HMDB0000630	M03141	GCST90200433	2:211337631-211837631	0.0300957032503088	0.0985289338868235	0.760023133383066
MR-PCA	betaine	HMDB0000043	cytosine	HMDB0000630	M03141	GCST90200433	5:78095798-78666416	-0.0388118452852329	0.0954143969104948	0.684175913660866
MR-PCA	betaine	HMDB0000043	cytosine	HMDB0000630	M03141	GCST90200433	12:30349-530349	0.0593797698657841	0.159475060376533	0.709635865076242
MR-PCA	eicosapentaenoate (epa; 20:5n3)	HMDB0001999	isoleucine	HMDB0000172	M18467	GCST90200399	11:61330635-61830635	-0.181984132813101	0.0926288015293956	0.0494535629831977
MR-PCA	isoleucine	HMDB0000172	cortisol	HMDB0000063	met-d-Ile	M01712	2:27480940-28253174	0.424823982583844	0.389037144546335	0.274838274946907
MR-PCA	isoleucine	HMDB0000172	cortisol	HMDB0000063	met-d-Ile	M01712	2:165251927-165751927	-1.12829196891877	0.522005961455057	0.0306602725199089
MR-PCA	isoleucine	HMDB0000172	cortisol	HMDB0000063	met-d-Ile	M01712	4:88890833-89475171	0.132809024578463	0.230535830572079	0.564555411773888
MR-PCA	isoleucine	HMDB0000172	cortisol	HMDB0000063	met-d-Ile	M01712	8:76193463-76693463	0.348095252078454	0.577964924002421	0.546989455414948
MR-PCA	isoleucine	HMDB0000172	cortisol	HMDB0000063	met-d-Ile	M01712	12:56611458-57111458	0.810885723459914	0.488492587408654	0.0969193828360199
MR-PCA	isoleucine	HMDB0000172	cortisol	HMDB0000063	met-d-Ile	M01712	16:69865519-70914672	-0.061526880669411	0.331842081443616	0.852907370177375
MR-PCA	isoleucine	HMDB0000172	cortisol	HMDB0000063	met-d-Ile	M01712	19:49069664-49569664	-0.175688303792713	0.456690597480449	0.700460618489167
MR-PCA	2-oxoarginine*	HMDB0004225	adenosine 5'-monophosphate (amp)	HMDB0000045	GCST90199903	GCST90200356	4:102938709-103438709	-0.0061361644756738	0.13267045274589	0.963110053443823
MR-PCA	2-oxoarginine*	HMDB0004225	adenosine 5'-monophosphate (amp)	HMDB0000045	GCST90199903	GCST90200356	6:160310824-160819068	0.0659547006967566	0.0735317063049453	0.369742428585428
MR-PCA	isoleucine	HMDB0000172	eicosapentaenoate (epa; 20:5n3)	HMDB0001999	bioa_010	GCST90200349	2:27480940-27980940	-0.339608920161119	0.607724595774821	0.576284277809516
MR-PCA	isoleucine	HMDB0000172	eicosapentaenoate (epa; 20:5n3)	HMDB0001999	bioa_010	GCST90200349	4:88976422-89476422	0.208123516146693	0.203407124909328	0.306219460989398
MR-PCA	isoleucine	HMDB0000172	eicosapentaenoate (epa; 20:5n3)	HMDB0001999	bioa_010	GCST90200349	12:56615040-57115040	1.10739024358623	0.565646354174794	0.0502601658029936
MR-PCA	isoleucine	HMDB0000172	eicosapentaenoate (epa; 20:5n3)	HMDB0001999	bioa_010	GCST90200349	16:70059237-70559237	0.25287328190631	0.325924760663909	0.437829302538516
MR-PCA	histidine	HMDB0000177	alpha-tocopherol	HMDB0001893	M00059	GCST90200302	4:9731889-10602550	-0.147484777014261	0.128654276742105	0.251644103416155
MR-PCA	1-methylxanthine	HMDB0010738	adenosine 5'-diphosphate (adp)	HMDB0001341	GCST90199763	GCST90200355	8:18005709-18505709	0.0475161926480816	0.0718309446040425	0.508291511194277
MR-PCA	1-methylxanthine	HMDB0010738	adenosine 5'-diphosphate (adp)	HMDB0001341	GCST90199763	GCST90200355	15:74275585-74775585	0.142366335548502	0.124787464954799	0.253923823829012
MR-PCA	1-methylxanthine	HMDB0010738	adenosine 5'-diphosphate (adp)	HMDB0001341	GCST90199763	GCST90200355	15:74777880-75599999	-0.0704835658975333	0.125169387741623	0.573363072484077
MR-PCA	tryptophan	HMDB0000929	n-palmitoyl-sphingosine (d18:1/16:0)	HMDB0004949	M00054	GCST90200336	3:189559163-190059163	0.145228501047743	0.15954552257652	0.362683446329666
MR-PCA	tryptophan	HMDB0000929	n-palmitoyl-sphingosine (d18:1/16:0)	HMDB0004949	M00054	GCST90200336	5:153760041-154260041	0.0275372041604785	0.142706222075179	0.846986938523001
MR-PCA	tryptophan	HMDB0000929	n-palmitoyl-sphingosine (d18:1/16:0)	HMDB0004949	M00054	GCST90200336	6:111281159-111781159	-0.0041559207566985	0.142624796461562	0.976753861153338
MR-PCA	tryptophan	HMDB0000929	n-palmitoyl-sphingosine (d18:1/16:0)	HMDB0004949	M00054	GCST90200336	6:125293311-125793311	-0.146070717483935	0.167327958584408	0.382684545837649
MR-PCA	tryptophan	HMDB0000929	n-palmitoyl-sphingosine (d18:1/16:0)	HMDB0004949	M00054	GCST90200336	7:14057409-14557409	0.0463668463126728	0.0977850904439625	0.635378028484969
MR-PCA	tryptophan	HMDB0000929	n-palmitoyl-sphingosine (d18:1/16:0)	HMDB0004949	M00054	GCST90200336	11:116404435-116904435	-0.234791056171266	0.117159148611028	0.0450662914136037
MR-PCA	tryptophan	HMDB0000929	n-palmitoyl-sphingosine (d18:1/16:0)	HMDB0004949	M00054	GCST90200336	16:53794515-54294515	-0.0397977253003216	0.169702122121303	0.814585042554466
MR-PCA	hypoxanthine	HMDB0000157	trans-urocanate	HMDB0000301	M03127	GCST90200416	6:16038192-16538192	0.0555876456162533	0.109673478579879	0.612262354720817
MR-PCA	cholesterol	HMDB0000067	glutamate	HMDB0000148	M00063	bioa_007	1:109571511-110071511	-0.0378063916139961	0.0744075854526387	0.611384181798273
MR-PCA	2-hydroxyphenylacetate	HMDB0000669	myo-inositol	HMDB0000211	GCST90200369	GCST90200401	9:131329579-131829579	0.0358634720898248	0.0886612345865622	0.685845055501205
MR-PCA	2-hydroxyphenylacetate	HMDB0000669	myo-inositol	HMDB0000211	GCST90200369	GCST90200401	12:122051275-122551275	-0.0352563606150086	0.107900524379916	0.743857931004435
MR-PCA	glutamate	HMDB0000148	sphingosine	HMDB0000252	bioa_007	GCST90200385	12:121174861-121674861	0.402101199568011	0.268649873162544	0.134458803412254
MR-PCA	n6,n6,n6-trimethyllysine	HMDB0001325	3-methyl-2-oxovalerate	HMDB0000491	GCST90200344	GCST90199631	11:64586385-65555309	-0.0374835761958442	0.0656312632631055	0.567915729388111
MR-PCA	n6,n6,n6-trimethyllysine	HMDB0001325	3-methyl-2-oxovalerate	HMDB0000491	GCST90200344	GCST90199631	16:67497306-67997306	0.325734661519177	0.136863027002132	0.0173124124319066
MR-PCA	creatine	HMDB0000064	sphinganine-1-phosphate	HMDB0001383	M27718	GCST90199845	2:211346498-211846498	0.0380967762255037	0.0853229513199943	0.655235448496719
MR-PCA	2-oxoarginine*	HMDB0004225	aspartate	HMDB0000191	GCST90199903	GCST90200370	4:102938709-103438709	0.227248662925948	0.132386936657014	0.0860616088073785
MR-PCA	2-oxoarginine*	HMDB0004225	aspartate	HMDB0000191	GCST90199903	GCST90200370	6:160310824-160819068	0.156501886842117	0.073373829664149	0.0329297484495232
MR-PCA	pyruvate	HMDB0000243	allantoin	HMDB0000462	met-d-Pyruvate	M01107	1:154991807-156271079	0.648773505702455	0.439371090536549	0.139784018986559
MR-PCA	pyruvate	HMDB0000243	allantoin	HMDB0000462	met-d-Pyruvate	M01107	1:207429229-207929229	-0.477572749215538	0.706302614957135	0.498939808940055
MR-PCA	pyruvate	HMDB0000243	allantoin	HMDB0000462	met-d-Pyruvate	M01107	2:27480940-28253616	0.565965874531188	0.575369987893362	0.325284908399378
MR-PCA	pyruvate	HMDB0000243	allantoin	HMDB0000462	met-d-Pyruvate	M01107	2:60468043-60968043	0.238049283409272	0.613454618378979	0.697981181162059
MR-PCA	pyruvate	HMDB0000243	allantoin	HMDB0000462	met-d-Pyruvate	M01107	2:173097338-173854224	0.0172471949344521	0.249885083386299	0.944973296874937
MR-PCA	pyruvate	HMDB0000243	allantoin	HMDB0000462	met-d-Pyruvate	M01107	3:56611222-57111222	1.05737824427228	0.493752160662302	0.0322324345694697
MR-PCA	pyruvate	HMDB0000243	allantoin	HMDB0000462	met-d-Pyruvate	M01107	5:131157493-131957429	0.762422753911576	0.534497151572334	0.153744268953964
MR-PCA	pyruvate	HMDB0000243	allantoin	HMDB0000462	met-d-Pyruvate	M01107	8:106322270-106822270	0.468396214572289	0.590854337034464	0.427927005040668
MR-PCA	pyruvate	HMDB0000243	allantoin	HMDB0000462	met-d-Pyruvate	M01107	9:135611502-136391870	-0.137708493013578	0.444709432748945	0.756819917122514
MR-PCA	pyruvate	HMDB0000243	allantoin	HMDB0000462	met-d-Pyruvate	M01107	10:2869150-3388009	-0.0227873102258964	0.225952129713807	0.919669401565979
MR-PCA	pyruvate	HMDB0000243	allantoin	HMDB0000462	met-d-Pyruvate	M01107	11:56961646-57461646	-1.5598329849799	0.745664703686522	0.0364502230316501
MR-PCA	pyruvate	HMDB0000243	allantoin	HMDB0000462	met-d-Pyruvate	M01107	12:48145900-49077761	-0.248635716816459	0.243524769202419	0.307260416410722
MR-PCA	pyruvate	HMDB0000243	allantoin	HMDB0000462	met-d-Pyruvate	M01107	16:69379588-70929689	-0.329033688407563	0.403503281357877	0.414819116564268
MR-PCA	pyruvate	HMDB0000243	allantoin	HMDB0000462	met-d-Pyruvate	M01107	18:43532791-44032791	0.314542446774256	0.819695119258717	0.701177816550575
MR-PCA	pyruvate	HMDB0000243	allantoin	HMDB0000462	met-d-Pyruvate	M01107	21:45449580-45972811	-0.097151877881949	0.372668360465011	0.794329585439848
MR-PCA	leucine	HMDB0000687	trans-urocanate	HMDB0000301	met-d-Leu	GCST90200416	2:27480940-28253616	-0.428700637484824	0.369775808878753	0.246312387894795
MR-PCA	leucine	HMDB0000687	trans-urocanate	HMDB0000301	met-d-Leu	GCST90200416	2:64975088-65475088	0.496849624058122	0.41007617511075	0.225664292193673
MR-PCA	leucine	HMDB0000687	trans-urocanate	HMDB0000301	met-d-Leu	GCST90200416	2:165251927-165751927	-0.974519044208588	0.435530289746881	0.0252506783950023
MR-PCA	leucine	HMDB0000687	trans-urocanate	HMDB0000301	met-d-Leu	GCST90200416	4:86953335-87453335	-0.0129847461050536	0.364025369327569	0.971545576884967
MR-PCA	leucine	HMDB0000687	trans-urocanate	HMDB0000301	met-d-Leu	GCST90200416	4:87663610-88163610	0.313167303998422	0.395627899201734	0.428611256752765
MR-PCA	leucine	HMDB0000687	trans-urocanate	HMDB0000301	met-d-Leu	GCST90200416	4:88670985-89475171	0.0525886813667943	0.131841370726453	0.689982769990922
MR-PCA	leucine	HMDB0000687	trans-urocanate	HMDB0000301	met-d-Leu	GCST90200416	8:76204025-76704025	0.0887476424014848	0.405825931493806	0.826896205037487
MR-PCA	leucine	HMDB0000687	trans-urocanate	HMDB0000301	met-d-Leu	GCST90200416	12:56220625-57115338	0.0783451276168722	0.284603489819297	0.783102535277306
MR-PCA	leucine	HMDB0000687	trans-urocanate	HMDB0000301	met-d-Leu	GCST90200416	16:69315747-70908300	-0.356165337093311	0.22820791492887	0.118593264224541
MR-PCA	leucine	HMDB0000687	trans-urocanate	HMDB0000301	met-d-Leu	GCST90200416	16:71899923-72399923	0.264882645526118	0.338659471580459	0.434126182431699
MR-PCA	leucine	HMDB0000687	trans-urocanate	HMDB0000301	met-d-Leu	GCST90200416	17:6935779-7435779	0.537880052206409	0.309169253933456	0.0819013103594638
MR-PCA	leucine	HMDB0000687	trans-urocanate	HMDB0000301	met-d-Leu	GCST90200416	19:49054215-49554215	-0.089604184343685	0.310167637491131	0.772665912868789
MR-PCA	n-acetylglucosaminylasparagine	HMDB0000489	cytidine	HMDB0000089	GCST90200316	GCST90200429	4:178111987-178611987	-0.167634204268586	0.0939130392209373	0.074262302651004
MR-PCA	n-acetylglucosaminylasparagine	HMDB0000489	cytidine	HMDB0000089	GCST90200316	GCST90200429	6:167457759-167966043	0.0119404572151806	0.0375796214778351	0.750684018106222
MR-PCA	n-acetylglucosaminylasparagine	HMDB0000489	cytidine	HMDB0000089	GCST90200316	GCST90200429	14:94594947-95094947	-0.041268402633447	0.0873321721570399	0.636537655271159
MR-PCA	n-acetylglucosaminylasparagine	HMDB0000489	cytidine	HMDB0000089	GCST90200316	GCST90200429	17:64055051-64555051	0.0941658358327975	0.0958444863509801	0.325860631817502
MR-PCA	3-aminoisobutyrate	HMDB0002166	lactate	HMDB0000190	GCST90200310	M00527	5:34511619-35593952	-0.0484333618697343	0.0268917539507829	0.0716951845995036
MR-PCA	3-aminoisobutyrate	HMDB0002166	lactate	HMDB0000190	GCST90200310	M00527	12:89320-602261	-0.124167748949294	0.0784603081846513	0.113522938858962
MR-PCA	creatinine	HMDB0000562	theobromine	HMDB0002825	met-d-Creatinine	M18392	1:62775942-63275942	0.291177228556201	0.547067144581959	0.594551919330984
MR-PCA	creatinine	HMDB0000562	theobromine	HMDB0002825	met-d-Creatinine	M18392	1:78344069-78844069	0.576646672145714	0.600141144673578	0.336626711516047
MR-PCA	creatinine	HMDB0000562	theobromine	HMDB0002825	met-d-Creatinine	M18392	1:150079982-151190625	0.668833891525174	0.427783709979336	0.117938298653066
MR-PCA	creatinine	HMDB0000562	theobromine	HMDB0002825	met-d-Creatinine	M18392	1:212502129-213002129	-0.250425699077	0.503408444922686	0.618864515801264
MR-PCA	creatinine	HMDB0000562	theobromine	HMDB0002825	met-d-Creatinine	M18392	2:15538692-16038692	0.14195455800096	0.531109786720089	0.789254259684159
MR-PCA	creatinine	HMDB0000562	theobromine	HMDB0002825	met-d-Creatinine	M18392	2:18426203-18926203	-0.751819213907649	0.541411017138615	0.164945496111306
MR-PCA	creatinine	HMDB0000562	theobromine	HMDB0002825	met-d-Creatinine	M18392	2:54331356-54831356	-0.906573112300344	0.558295012089515	0.104413272125014
MR-PCA	creatinine	HMDB0000562	theobromine	HMDB0002825	met-d-Creatinine	M18392	2:73303397-74097901	-1.15730541400547	0.578876014393191	0.0455836384845646
MR-PCA	creatinine	HMDB0000562	theobromine	HMDB0002825	met-d-Creatinine	M18392	2:121056440-121556440	-0.42755874694688	0.467717879747329	0.360644270221259
MR-PCA	creatinine	HMDB0000562	theobromine	HMDB0002825	met-d-Creatinine	M18392	2:176734544-177234544	0.492902987848259	0.441100072667789	0.263806121526855
MR-PCA	creatinine	HMDB0000562	theobromine	HMDB0002825	met-d-Creatinine	M18392	2:211293055-211793055	-0.311735990958147	0.453551524598861	0.491879768790002
MR-PCA	creatinine	HMDB0000562	theobromine	HMDB0002825	met-d-Creatinine	M18392	2:217394852-217894852	0.4923749808628	0.613079283885728	0.421906560659947
MR-PCA	creatinine	HMDB0000562	theobromine	HMDB0002825	met-d-Creatinine	M18392	2:220108198-220608198	-0.29928972645693	0.563039438148388	0.595030181018918
MR-PCA	creatinine	HMDB0000562	theobromine	HMDB0002825	met-d-Creatinine	M18392	3:38187471-38687471	0.782783134607668	0.570311025456291	0.16989079221103
MR-PCA	creatinine	HMDB0000562	theobromine	HMDB0002825	met-d-Creatinine	M18392	3:121465319-121965319	-0.713844452705222	0.665671008434878	0.283554663951966
MR-PCA	creatinine	HMDB0000562	theobromine	HMDB0002825	met-d-Creatinine	M18392	3:141462708-141962708	-0.350787452827868	0.512801734707055	0.493936911755771
MR-PCA	creatinine	HMDB0000562	theobromine	HMDB0002825	met-d-Creatinine	M18392	3:185024780-185524780	1.14203886376716	0.632084709573638	0.0707963779947163
MR-PCA	creatinine	HMDB0000562	theobromine	HMDB0002825	met-d-Creatinine	M18392	4:76880934-77664144	-0.152334657813499	0.26775385111333	0.569399946533011
MR-PCA	creatinine	HMDB0000562	theobromine	HMDB0002825	met-d-Creatinine	M18392	4:103323863-104102802	-0.0843208001811598	0.512595945760053	0.869339440030374
MR-PCA	creatinine	HMDB0000562	theobromine	HMDB0002825	met-d-Creatinine	M18392	5:39144851-39644851	-0.0926405888552898	0.431734956842064	0.830096771757261
MR-PCA	creatinine	HMDB0000562	theobromine	HMDB0002825	met-d-Creatinine	M18392	5:53045546-53835870	0.212182184694101	0.364232534460051	0.560199005847906
MR-PCA	creatinine	HMDB0000562	theobromine	HMDB0002825	met-d-Creatinine	M18392	5:176565124-177065124	0.247818577923502	0.372644385877897	0.506033224027958
MR-PCA	creatinine	HMDB0000562	theobromine	HMDB0002825	met-d-Creatinine	M18392	6:43556335-44056335	-0.466419051865436	0.470478150652249	0.321503773642524
MR-PCA	creatinine	HMDB0000562	theobromine	HMDB0002825	met-d-Creatinine	M18392	6:108750742-109250742	0.37766042493897	0.522697175606747	0.469973350175342
MR-PCA	creatinine	HMDB0000562	theobromine	HMDB0002825	met-d-Creatinine	M18392	6:133547208-134047208	-0.928237624583006	0.491007158768278	0.0586942253525031
MR-PCA	creatinine	HMDB0000562	theobromine	HMDB0002825	met-d-Creatinine	M18392	6:160418389-160927934	0.270030831957329	0.287003503600997	0.346775330525213
MR-PCA	creatinine	HMDB0000562	theobromine	HMDB0002825	met-d-Creatinine	M18392	7:25488956-25988956	0.275386335537458	0.49571193266794	0.578527388058916
MR-PCA	creatinine	HMDB0000562	theobromine	HMDB0002825	met-d-Creatinine	M18392	7:76984640-77791673	0.205585562342611	0.57392512760837	0.720186369713052
MR-PCA	creatinine	HMDB0000562	theobromine	HMDB0002825	met-d-Creatinine	M18392	7:128492221-128992221	-0.335286974955521	0.592876827861177	0.571716372848451
MR-PCA	creatinine	HMDB0000562	theobromine	HMDB0002825	met-d-Creatinine	M18392	7:151165041-151665041	-0.182646726794223	0.302568481130779	0.546073586802468
MR-PCA	creatinine	HMDB0000562	theobromine	HMDB0002825	met-d-Creatinine	M18392	7:155370831-155870831	-0.558850312785722	0.436082182744752	0.200009249281597
MR-PCA	creatinine	HMDB0000562	theobromine	HMDB0002825	met-d-Creatinine	M18392	8:8031142-9250941	0.518789000454917	0.443625323744172	0.24223021263297
MR-PCA	creatinine	HMDB0000562	theobromine	HMDB0002825	met-d-Creatinine	M18392	8:10561829-11945872	-0.166157143421141	0.473990233005266	0.725926183173946
MR-PCA	creatinine	HMDB0000562	theobromine	HMDB0002825	met-d-Creatinine	M18392	8:19609539-20109539	-0.152703073452963	0.482289959960935	0.751531287365143
MR-PCA	creatinine	HMDB0000562	theobromine	HMDB0002825	met-d-Creatinine	M18392	8:23527006-24027006	0.352935332593733	0.526067621884783	0.502288396213166
MR-PCA	creatinine	HMDB0000562	theobromine	HMDB0002825	met-d-Creatinine	M18392	9:71184707-71684707	-0.437440181270012	0.463676394502216	0.345467664115035
MR-PCA	creatinine	HMDB0000562	theobromine	HMDB0002825	met-d-Creatinine	M18392	10:52398454-52898454	0.539746728644129	0.531667224268142	0.310012147683967
MR-PCA	creatinine	HMDB0000562	theobromine	HMDB0002825	met-d-Creatinine	M18392	11:15629946-16129946	0.0385126326586996	0.568444430692805	0.945983914785747
MR-PCA	creatinine	HMDB0000562	theobromine	HMDB0002825	met-d-Creatinine	M18392	11:30504837-31294673	-0.630883782902944	0.446346836077736	0.157526845069847
MR-PCA	creatinine	HMDB0000562	theobromine	HMDB0002825	met-d-Creatinine	M18392	11:116373213-117240760	-0.438347716031751	0.348999867803609	0.209111937184028
MR-PCA	creatinine	HMDB0000562	theobromine	HMDB0002825	met-d-Creatinine	M18392	15:41118334-41871842	-0.57687048366132	0.495572559670181	0.244404366517669
MR-PCA	creatinine	HMDB0000562	theobromine	HMDB0002825	met-d-Creatinine	M18392	15:45400360-46179051	-0.0967657202021848	0.321248535672025	0.763248552562796
MR-PCA	creatinine	HMDB0000562	theobromine	HMDB0002825	met-d-Creatinine	M18392	15:53700578-54200578	0.938306581944828	0.50846416327539	0.0649831425671466
MR-PCA	creatinine	HMDB0000562	theobromine	HMDB0002825	met-d-Creatinine	M18392	15:76097375-76597375	0.955240336675685	0.500393106546306	0.0562646964575012
MR-PCA	creatinine	HMDB0000562	theobromine	HMDB0002825	met-d-Creatinine	M18392	16:20142332-21335139	0.331031049935948	0.268465859295664	0.217558191199185
MR-PCA	creatinine	HMDB0000562	theobromine	HMDB0002825	met-d-Creatinine	M18392	16:89453424-89953424	0.927110937712818	0.569527239936716	0.103554453670287
MR-PCA	creatinine	HMDB0000562	theobromine	HMDB0002825	met-d-Creatinine	M18392	17:19176536-19724875	0.426646637531971	0.648284559753001	0.510463400957361
MR-PCA	creatinine	HMDB0000562	theobromine	HMDB0002825	met-d-Creatinine	M18392	17:37200083-37954217	-0.783669944297981	0.429700723449286	0.0681887321148694
MR-PCA	creatinine	HMDB0000562	theobromine	HMDB0002825	met-d-Creatinine	M18392	17:58690466-59700441	-0.233878694370602	0.342015717528903	0.494086054132531
MR-PCA	creatinine	HMDB0000562	theobromine	HMDB0002825	met-d-Creatinine	M18392	19:32940263-33709298	-0.0039104847889947	0.483196490523819	0.99354283104115
MR-PCA	creatinine	HMDB0000562	theobromine	HMDB0002825	met-d-Creatinine	M18392	20:32653904-33537782	0.287505761767595	0.545712424760544	0.598301358486864
MR-PCA	creatinine	HMDB0000562	theobromine	HMDB0002825	met-d-Creatinine	M18392	22:38345240-38845240	-0.261035561485102	0.52629020590927	0.619900283568361
MR-PCA	histidine	HMDB0000177	cytosine	HMDB0000630	M00059	GCST90200433	4:9731889-10602550	0.222321972225178	0.139267770928764	0.110407682783
MR-PCA	phenylalanine	HMDB0000159	uridine	HMDB0000296	GCST90200396	GCST90200407	12:103005621-103594137	-0.235407746309522	0.0942007378006418	0.0124543928463562
MR-PCA	citrulline	HMDB0000904	stearoyl sphingomyelin (d18:1/18:0)	HMDB0001348	GCST90200403	GCST90200335	2:211084708-211584708	-0.231167186790528	0.0956329490600363	0.015638972905946
MR-PCA	citrulline	HMDB0000904	stearoyl sphingomyelin (d18:1/18:0)	HMDB0001348	GCST90200403	GCST90200335	9:133044244-133573675	-0.0059653067870748	0.0922099275461636	0.948418695865023
MR-PCA	tyrosine	HMDB0000158	1-methylxanthine	HMDB0010738	bioa_021	GCST90199763	4:99820973-100320973	0.149738361606528	0.560834852050706	0.789475399203284
MR-PCA	tyrosine	HMDB0000158	1-methylxanthine	HMDB0010738	bioa_021	GCST90199763	6:111242119-112017012	-0.0541750842842392	0.143469091264654	0.705721781115107
MR-PCA	tyrosine	HMDB0000158	1-methylxanthine	HMDB0010738	bioa_021	GCST90199763	6:112114361-112614361	-0.260751018658409	0.407033841030463	0.521774392877778
MR-PCA	tyrosine	HMDB0000158	1-methylxanthine	HMDB0010738	bioa_021	GCST90199763	7:27926305-28426305	-0.524520834185727	0.477144658603086	0.271641151916372
MR-PCA	tyrosine	HMDB0000158	1-methylxanthine	HMDB0010738	bioa_021	GCST90199763	10:64816186-65575478	-0.264937377259132	0.584693582503004	0.650461076985958
MR-PCA	tyrosine	HMDB0000158	1-methylxanthine	HMDB0010738	bioa_021	GCST90199763	11:61310081-61810081	0.0259814428399972	0.445558683758561	0.953500064698014
MR-PCA	tyrosine	HMDB0000158	1-methylxanthine	HMDB0010738	bioa_021	GCST90199763	12:46678393-47435518	0.703677820354448	0.401216187100531	0.07945415795578
MR-PCA	tyrosine	HMDB0000158	1-methylxanthine	HMDB0010738	bioa_021	GCST90199763	12:56615040-57115040	0.554653215450029	0.361070279595693	0.124504919615772
MR-PCA	tyrosine	HMDB0000158	1-methylxanthine	HMDB0010738	bioa_021	GCST90199763	12:57594049-58094049	0.539552859021751	0.50462733170308	0.284974812943086
MR-PCA	tyrosine	HMDB0000158	1-methylxanthine	HMDB0010738	bioa_021	GCST90199763	12:59727701-60227701	-0.528390272793261	0.436997117146341	0.226609434510765
MR-PCA	tyrosine	HMDB0000158	1-methylxanthine	HMDB0010738	bioa_021	GCST90199763	12:120845172-121674861	-0.483227882800145	0.402364356857556	0.229762490542102
MR-PCA	tyrosine	HMDB0000158	1-methylxanthine	HMDB0010738	bioa_021	GCST90199763	12:122092964-122592964	0.07217495090583	0.456600205181022	0.874401369878834
MR-PCA	tyrosine	HMDB0000158	1-methylxanthine	HMDB0010738	bioa_021	GCST90199763	15:60649639-61149639	-0.41042130738847	0.541278842040428	0.448305065282077
MR-PCA	tyrosine	HMDB0000158	1-methylxanthine	HMDB0010738	bioa_021	GCST90199763	16:71153235-72438683	-0.251075236822874	0.19700579420116	0.202501820137385
MR-PCA	acetate	HMDB0000042	lactate	HMDB0000190	met-d-Acetate	GCST90200408	2:27480940-27980940	-1.20558259823379	0.480424429744826	0.0120932507879449
MR-PCA	acetate	HMDB0000042	lactate	HMDB0000190	met-d-Acetate	GCST90200408	2:136358646-136858646	0.14752980709625	0.56777938183674	0.794989895081208
MR-PCA	acetate	HMDB0000042	lactate	HMDB0000190	met-d-Acetate	GCST90200408	9:4513491-5013491	-0.502343159539514	0.279017005064058	0.0717969672077718
MR-PCA	acetate	HMDB0000042	lactate	HMDB0000190	met-d-Acetate	GCST90200408	12:111634608-112523499	-0.0203393936015641	0.43420716169126	0.962638674169453
MR-PCA	acetate	HMDB0000042	lactate	HMDB0000190	met-d-Acetate	GCST90200408	12:112590766-113090766	-0.163247171523906	0.500330401654711	0.744213474167703
MR-PCA	acetate	HMDB0000042	lactate	HMDB0000190	met-d-Acetate	GCST90200408	15:43683941-44183941	0.0537083507452112	0.577669735123278	0.925924100118658
MR-PCA	acetate	HMDB0000042	lactate	HMDB0000190	met-d-Acetate	GCST90200408	20:23910811-24695002	0.0879506709752652	0.281318690424426	0.754556357460563
MR-PCA	acetate	HMDB0000042	lactate	HMDB0000190	met-d-Acetate	GCST90200408	20:24698737-26432690	0.0055288448449439	0.210000241118829	0.97899587951264
MR-PCA	acetate	HMDB0000042	lactate	HMDB0000190	met-d-Acetate	GCST90200408	20:32973832-34017690	0.8630790635426	0.482280515987302	0.0735216236193581
MR-PCA	glycochenodeoxycholate	HMDB0000637	sarcosine	HMDB0000271	M32346	bioa_031	6:156877825-157377825	-0.198948053448449	0.0908323200685415	0.0285040645112416
MR-PCA	3-(4-hydroxyphenyl)lactate	HMDB0000755	eicosapentaenoate (epa; 20:5n3)	HMDB0001999	GCST90200371	GCST90200349	6:111301079-111801079	-0.0505273427769578	0.129195905790108	0.695730048488767
MR-PCA	3-(4-hydroxyphenyl)lactate	HMDB0000755	eicosapentaenoate (epa; 20:5n3)	HMDB0001999	GCST90200371	GCST90200349	17:79941425-80441425	-0.0254074539557258	0.0926978045286447	0.784016182141276
MR-PCA	4-methyl-2-oxopentanoate	HMDB0000695	methionine	HMDB0000696	M22116	M01302	4:88976422-89476422	0.0473651540498296	0.148151979051475	0.74919081472757
MR-PCA	4-methyl-2-oxopentanoate	HMDB0000695	methionine	HMDB0000696	M22116	M01302	13:48209901-48709901	0.172422359183274	0.182586588940958	0.34500001706392
MR-PCA	betaine	HMDB0000043	lactate	HMDB0000190	M03141	GCST90200408	2:211337631-211837631	-0.115865444306902	0.0908507821454806	0.202189674036744
MR-PCA	betaine	HMDB0000043	lactate	HMDB0000190	M03141	GCST90200408	5:78095798-78666416	-0.113635895512276	0.0880007917619055	0.196597807136923
MR-PCA	betaine	HMDB0000043	lactate	HMDB0000190	M03141	GCST90200408	12:30349-530349	-0.0952282849168495	0.147074994562452	0.517320597881283
MR-PCA	asparagine	HMDB0000168	docosapentaenoate (n6 dpa; 22:5n6)	HMDB0001976	M34283	GCST90199796	11:61916235-62416235	0.0094303175368469	0.154652357222774	0.951377110468806
MR-PCA	asparagine	HMDB0000168	docosapentaenoate (n6 dpa; 22:5n6)	HMDB0001976	M34283	GCST90199796	14:104016664-104812812	0.11957418768836	0.127344060155838	0.34773834350475
MR-PCA	betaine	HMDB0000043	asparagine	HMDB0000168	GCST90200425	GCST90200452	2:211290507-211790507	0.505244747268245	0.101461328877605	6.36901512228784e-07
MR-PCA	betaine	HMDB0000043	asparagine	HMDB0000168	GCST90200425	GCST90200452	5:78081434-78907016	0.0162191823624675	0.0597359886074906	0.785995409753122
MR-PCA	betaine	HMDB0000043	asparagine	HMDB0000168	GCST90200425	GCST90200452	6:160264283-160825366	-0.0214610578418145	0.074888509026483	0.774438951629508
MR-PCA	betaine	HMDB0000043	asparagine	HMDB0000168	GCST90200425	GCST90200452	12:68601-568601	0.193303730255939	0.0702583219639853	0.0059354072422161
MR-PCA	betaine	HMDB0000043	asparagine	HMDB0000168	GCST90200425	GCST90200452	17:17178278-17678278	0.187954798253708	0.107362620413934	0.080005531770039
MR-PCA	betaine	HMDB0000043	asparagine	HMDB0000168	GCST90200425	GCST90200452	21:44165982-44665982	0.115732644614829	0.116911509603196	0.322214882809248
MR-PCA	choline phosphate	HMDB0001565	creatine	HMDB0000064	GCST90200363	M27718	1:21573292-22142120	0.0271561448958244	0.0712944261718418	0.703276432817989
MR-PCA	choline phosphate	HMDB0001565	creatine	HMDB0000064	GCST90200363	M27718	22:24245541-24745541	-0.234237919467658	0.157743879164624	0.137563542045127
MR-PCA	4-methyl-2-oxopentanoate	HMDB0000695	sphingosine 1-phosphate	HMDB0000277	M22116	GCST90199657	4:88976422-89476422	0.133061982634822	0.126402988685099	0.292487371478231
MR-PCA	4-methyl-2-oxopentanoate	HMDB0000695	sphingosine 1-phosphate	HMDB0000277	M22116	GCST90199657	13:48209901-48709901	-0.0436409860140435	0.176556986207579	0.80477054389273
MR-PCA	2-aminobutyrate	HMDB0000452	1-methylxanthine	HMDB0010738	GCST90200305	M34389	2:64970910-65470910	-0.0511532412484413	0.111090192753207	0.645181870400113
MR-PCA	2-aminobutyrate	HMDB0000452	1-methylxanthine	HMDB0010738	GCST90200305	M34389	4:88993818-89493818	0.294501387269482	0.143000986150287	0.0394524844777856
MR-PCA	sphingosine 1-phosphate	HMDB0000277	4-methyl-2-oxopentanoate	HMDB0000695	GCST90199657	M22116	17:74160792-74684003	0.0055083773194687	0.132604166130372	0.966865403417337
MR-PCA	threonine	HMDB0000167	tyrosine	HMDB0000158	bioa_019	M01299	2:27191397-28253174	0.0769021396083157	0.142189135192981	0.588615117306038
MR-PCA	threonine	HMDB0000167	tyrosine	HMDB0000158	bioa_019	M01299	6:126521687-127323798	-0.234542654562668	0.338729259319829	0.488674089862067
MR-PCA	threonine	HMDB0000167	tyrosine	HMDB0000158	bioa_019	M01299	8:74631674-75131674	-0.25562901462931	0.202144583885182	0.2060201222552
MR-PCA	threonine	HMDB0000167	tyrosine	HMDB0000158	bioa_019	M01299	12:46636543-47464292	0.0489894463924383	0.162025613879923	0.762380552264754
MR-PCA	threonine	HMDB0000167	tyrosine	HMDB0000158	bioa_019	M01299	12:56615040-57115040	0.702097545351389	0.219823344423184	0.0014035640175428
MR-PCA	threonine	HMDB0000167	tyrosine	HMDB0000158	bioa_019	M01299	12:59727701-60227701	0.678566387055686	0.287249238274464	0.0181623627408583
MR-PCA	threonine	HMDB0000167	tyrosine	HMDB0000158	bioa_019	M01299	16:1654524-2154524	0.0914227369492365	0.229681922640641	0.690600237232312
MR-PCA	threonine	HMDB0000167	tyrosine	HMDB0000158	bioa_019	M01299	20:42792364-43292364	-0.0109199731952078	0.293477363345063	0.970318433306292
MR-PCA	glycochenodeoxycholate	HMDB0000637	3-hydroxybutyrate (bhba)	HMDB0000011	M32346	met-d-bOHbutyrate	6:156877825-157377825	-0.0787664087973443	0.0407969154356484	0.05352075689917
MR-PCA	serine	HMDB0000187	tyrosine	HMDB0000158	M32315	GCST90200427	1:119966025-120466025	-0.0431680376165659	0.0762621332846613	0.571361065448116
MR-PCA	serine	HMDB0000187	tyrosine	HMDB0000158	M32315	GCST90200427	2:211323559-211823559	-0.162733649970351	0.0924483667438806	0.0783628384973597
MR-PCA	serine	HMDB0000187	tyrosine	HMDB0000158	M32315	GCST90200427	7:55822010-56322010	-0.0370591197953157	0.135372917043128	0.784272300881925
MR-PCA	dehydroepiandrosterone sulfate (dhea-s)	HMDB0001032	tyrosine	HMDB0000158	M32425	GCST90200427	7:98868801-99739571	0.0567783515201052	0.112286629103508	0.613098513160379
MR-PCA	dehydroepiandrosterone sulfate (dhea-s)	HMDB0001032	tyrosine	HMDB0000158	M32425	GCST90200427	19:48115523-48615523	0.124639325266373	0.115877089660183	0.282098744545667
MR-PCA	citrulline	HMDB0000904	glutamine	HMDB0000641	M02132	GCST90200419	10:97115163-97871266	-0.173449820472954	0.121805131941841	0.154448105751153
MR-PCA	threonine	HMDB0000167	isoursodeoxycholate	HMDB0000686	bioa_019	GCST90199892	2:27191397-28253174	-0.325576807576902	0.182144011493797	0.0738616884615065
MR-PCA	threonine	HMDB0000167	isoursodeoxycholate	HMDB0000686	bioa_019	GCST90199892	6:126521687-127323798	-0.449460470873425	0.32290543054623	0.163944801492657
MR-PCA	threonine	HMDB0000167	isoursodeoxycholate	HMDB0000686	bioa_019	GCST90199892	8:74631674-75131674	-0.162108781057169	0.190937689600903	0.3958734745698
MR-PCA	threonine	HMDB0000167	isoursodeoxycholate	HMDB0000686	bioa_019	GCST90199892	12:46636543-47464292	0.0825208454261621	0.152777103239356	0.589101295516675
MR-PCA	threonine	HMDB0000167	isoursodeoxycholate	HMDB0000686	bioa_019	GCST90199892	12:56615040-57115040	0.0608964279279341	0.226778355835277	0.788292621085352
MR-PCA	threonine	HMDB0000167	isoursodeoxycholate	HMDB0000686	bioa_019	GCST90199892	12:59727701-60227701	-0.468665443020402	0.275297078873571	0.0886806169552769
MR-PCA	threonine	HMDB0000167	isoursodeoxycholate	HMDB0000686	bioa_019	GCST90199892	16:1654524-2154524	0.0048330108943336	0.218633857283243	0.982363798592018
MR-PCA	threonine	HMDB0000167	isoursodeoxycholate	HMDB0000686	bioa_019	GCST90199892	20:42792364-43292364	0.0989883920362213	0.276680986313203	0.720514805855501
MR-PCA	beta-alanine	HMDB0000056	dehydroepiandrosterone sulfate (dhea-s)	HMDB0001032	GCST90200361	GCST90199673	3:30500404-31000404	-0.0058046935413665	0.0733967576345678	0.936963811903304
MR-PCA	leucine	HMDB0000687	3-ureidopropionate	HMDB0000026	M00060	GCST90200283	4:88976422-89476422	-0.0119022024945255	0.109940351269258	0.913789018071364
MR-PCA	leucine	HMDB0000687	3-ureidopropionate	HMDB0000026	M00060	GCST90200283	6:45295851-45795851	0.0340845426422777	0.190387738179556	0.857916513450432
MR-PCA	aspartate	HMDB0000191	phenylalanine	HMDB0000159	GCST90200370	bioa_016	3:56598999-57098999	0.0496256003147147	0.0288126389777023	0.0850051829454863
MR-PCA	methionine	HMDB0000696	taurocholate	HMDB0000036	M01302	M18497	1:213396566-213896566	0.0111094873431687	0.179815055411022	0.950735757802807
MR-PCA	arachidonate (20:4n6)	HMDB0001043	1-stearoyl-2-oleoyl-gps (18:0/18:1)	HMDB0010163	M01110	GCST90199652	11:61330635-61830635	-0.0445824595517709	0.0479026771578608	0.352014841069052
MR-PCA	sphingosine 1-phosphate	HMDB0000277	n-palmitoyl-sphingosine (d18:1/16:0)	HMDB0004949	GCST90199657	GCST90200336	17:74160792-74684003	-0.0023152452213461	0.0840650426337968	0.978028145208461
MR-PCA	4-acetamidobutanoate	HMDB0003681	asparagine	HMDB0000168	GCST90200311	bioa_003	8:18005709-18505709	0.0103163861692923	0.034082728645286	0.762128690186134
MR-PCA	alanine	HMDB0000161	ornithine	HMDB0000214	met-d-Ala	bioa_014	1:206970800-207470800	-0.375913903112463	0.171696843079191	0.0285674265548093
MR-PCA	alanine	HMDB0000161	ornithine	HMDB0000214	met-d-Ala	bioa_014	2:27480940-28253616	-0.581996191018306	0.158361808170582	0.0002377520974049
MR-PCA	alanine	HMDB0000161	ornithine	HMDB0000214	met-d-Ala	bioa_014	2:64970910-65916674	0.109516553536234	0.138750131878526	0.429932161753201
MR-PCA	alanine	HMDB0000161	ornithine	HMDB0000214	met-d-Ala	bioa_014	3:122879946-123379946	0.832286034431064	0.274950409782972	0.0024696084225587
MR-PCA	alanine	HMDB0000161	ornithine	HMDB0000214	met-d-Ala	bioa_014	3:159754026-160551365	0.259762105046614	0.225989136370429	0.250372493014718
MR-PCA	alanine	HMDB0000161	ornithine	HMDB0000214	met-d-Ala	bioa_014	4:88958565-89458565	-0.321887369727608	0.252896402843433	0.20308785882889
MR-PCA	alanine	HMDB0000161	ornithine	HMDB0000214	met-d-Ala	bioa_014	5:35692098-36469710	0.116808820661148	0.252705272364207	0.643913944178201
MR-PCA	alanine	HMDB0000161	ornithine	HMDB0000214	met-d-Ala	bioa_014	6:20453952-20953952	0.537347981484589	0.22412074781945	0.0165036642950309
MR-PCA	alanine	HMDB0000161	ornithine	HMDB0000214	met-d-Ala	bioa_014	8:17128898-17669461	-0.63650203199483	0.185183800137644	0.0005878988544212
MR-PCA	alanine	HMDB0000161	ornithine	HMDB0000214	met-d-Ala	bioa_014	8:49725746-50225746	-0.0649111265541425	0.290208002505798	0.823013279588163
MR-PCA	alanine	HMDB0000161	ornithine	HMDB0000214	met-d-Ala	bioa_014	8:117935733-118435733	0.248625411184053	0.227719209851782	0.274917972821807
MR-PCA	alanine	HMDB0000161	ornithine	HMDB0000214	met-d-Ala	bioa_014	8:145497920-145997920	0.446696097319632	0.254672191211838	0.079429784579846
MR-PCA	alanine	HMDB0000161	ornithine	HMDB0000214	met-d-Ala	bioa_014	9:4033137-4533137	0.77854706333156	0.229946356214579	0.0007097705929929
MR-PCA	alanine	HMDB0000161	ornithine	HMDB0000214	met-d-Ala	bioa_014	11:8005408-8505408	0.722929837435604	0.205200051854569	0.0004266124802868
MR-PCA	alanine	HMDB0000161	ornithine	HMDB0000214	met-d-Ala	bioa_014	12:46544011-47796599	0.935830971924299	0.119433382609768	4.66647701655121e-15
MR-PCA	alanine	HMDB0000161	ornithine	HMDB0000214	met-d-Ala	bioa_014	12:56610577-57110577	0.33228682508417	0.12309198101718	0.0069443717920376
MR-PCA	alanine	HMDB0000161	ornithine	HMDB0000214	met-d-Ala	bioa_014	12:59740767-60240767	0.785002789180774	0.209859890664137	0.0001835784160159
MR-PCA	alanine	HMDB0000161	ornithine	HMDB0000214	met-d-Ala	bioa_014	12:122367989-122867989	-0.0755120621842828	0.241061243997697	0.754091907877632
MR-PCA	alanine	HMDB0000161	ornithine	HMDB0000214	met-d-Ala	bioa_014	16:69383883-70933639	-0.0639045945767805	0.129333272403067	0.621229962815622
MR-PCA	alanine	HMDB0000161	ornithine	HMDB0000214	met-d-Ala	bioa_014	17:79391534-79891534	-0.593990242751566	0.258238669708468	0.0214391605163743
MR-PCA	alanine	HMDB0000161	ornithine	HMDB0000214	met-d-Ala	bioa_014	21:32796216-33296216	0.235163538810302	0.314459535772651	0.454560279111393
MR-PCA	alanine	HMDB0000161	ornithine	HMDB0000214	met-d-Ala	bioa_014	22:18934095-19434095	-0.110524034998034	0.309493016424422	0.721007078654214
MR-PCA	docosahexaenoate (dha; 22:6n3)	HMDB0002183	acetone	HMDB0001659	GCST90199651	met-d-Acetone	11:61376206-61876206	-0.0445914682316106	0.0329855204505151	0.176423378934945
MR-PCA	kynurenine	HMDB0000684	lactate	HMDB0000190	bioa_027	GCST90200408	1:241473615-241973615	0.147555961654911	0.204514547287007	0.470605802688154
MR-PCA	kynurenine	HMDB0000684	lactate	HMDB0000190	bioa_027	GCST90200408	5:176563404-177063404	0.244736548884513	0.310054977699478	0.42991754877303
MR-PCA	kynurenine	HMDB0000684	lactate	HMDB0000190	bioa_027	GCST90200408	8:39556267-40056267	-0.116808625012309	0.165431957721229	0.48013677856
MR-PCA	kynurenine	HMDB0000684	lactate	HMDB0000190	bioa_027	GCST90200408	12:111634608-113433486	0.177999653705651	0.186681103370587	0.340338907715249
MR-PCA	kynurenine	HMDB0000684	lactate	HMDB0000190	bioa_027	GCST90200408	16:87568569-88128476	0.0590618556221778	0.0803240219374871	0.462159822990918
MR-PCA	3-(4-hydroxyphenyl)lactate	HMDB0000755	uridine	HMDB0000296	M32197	M00606	17:79879970-80379970	-0.0608056210052182	0.134994333173523	0.652399757788653
MR-PCA	glycerol 3-phosphate	HMDB0000126	arginine	HMDB0000517	GCST90199638	bioa_002	1:20921386-22251981	-0.0049969395127067	0.0264864050964332	0.850358879915866
MR-PCA	alpha-ketoglutaramate*	HMDB0001552	cystine	HMDB0000192	GCST90199885	GCST90200382	3:99879368-100379368	0.208039511432724	0.0676574752012417	0.0021057793420665
MR-PCA	5-oxoproline	HMDB0000267	3-(4-hydroxyphenyl)lactate	HMDB0000755	M01494	GCST90200371	8:144903138-145403138	0.0408339362583241	0.0456930548278919	0.371505228457922
MR-PCA	arginine	HMDB0000517	alpha-ketoglutarate	HMDB0000208	GCST90200372	GCST90200455	6:131644358-132148208	-0.0134806881266895	0.0944125337088301	0.886460029955451
MR-PCA	arginine	HMDB0000517	alpha-ketoglutarate	HMDB0000208	GCST90200372	GCST90200455	10:99896895-100396895	-0.0498899108917423	0.115449158724319	0.665641480676369
MR-PCA	taurine	HMDB0000251	choline	HMDB0000097	bioa_034	GCST90200327	19:54074995-54574995	0.0571443579139939	0.105059259562657	0.586493083563105
MR-PCA	isoursodeoxycholate	HMDB0000686	sphingosine	HMDB0000252	GCST90199892	GCST90200385	5:35715970-36215970	-0.0327118764448235	0.124172355724213	0.792212015586904
MR-PCA	citrulline	HMDB0000904	trans-urocanate	HMDB0000301	M02132	GCST90200416	10:97115163-97871266	-0.0384639987246978	0.122209187085548	0.75295982164634
MR-PCA	cytidine	HMDB0000089	4-methyl-2-oxopentanoate	HMDB0000695	GCST90200429	M22116	15:85255020-85755020	-0.0972974980083099	0.130640563973625	0.456409268720507
MR-PCA	3-ureidopropionate	HMDB0000026	creatinine	HMDB0000562	GCST90200283	bioa_026	22:24662232-25162232	0.0653527077797017	0.0354610668313967	0.065337403647952
MR-PCA	hypoxanthine	HMDB0000157	leucine	HMDB0000687	M03127	bioa_011	6:16038192-16538192	0.0161948126198708	0.0331717270671204	0.62540016802949
MR-PCA	n-formylanthranilic acid	HMDB0004089	creatine	HMDB0000064	GCST90199960	GCST90200323	2:143548189-144048189	0.137677391002052	0.100169709798029	0.169304706935637
MR-PCA	n-formylanthranilic acid	HMDB0004089	creatine	HMDB0000064	GCST90199960	GCST90200323	17:75643177-76448530	-0.0260482713275361	0.0311979344837844	0.403753875660084
MR-PCA	glutamine	HMDB0000641	methionine	HMDB0000696	M00053	M01302	12:56615040-57115040	-0.270536512646457	0.110168323097812	0.0140624117572845
MR-PCA	2-aminobutyrate	HMDB0000452	cortisol	HMDB0000063	M32348	M01712	2:64958074-65458074	0.0509287779898106	0.0986737883843415	0.605761665726607
MR-PCA	2-aminobutyrate	HMDB0000452	cortisol	HMDB0000063	M32348	M01712	4:88993818-89493818	-0.0850183555044366	0.149765483811047	0.570254606788211
MR-PCA	glycine	HMDB0000123	hypoxanthine	HMDB0000157	M32338	M03127	2:211289363-212090389	0.0054319739265343	0.0553220247783984	0.921782796342524
MR-PCA	glycine	HMDB0000123	inositol 1-phosphate (i1p)	HMDB0000213	met-d-Gly	M01481	1:11606378-12106378	-0.0738500800963372	1.17350632686793	0.949821345210409
MR-PCA	glycine	HMDB0000123	inositol 1-phosphate (i1p)	HMDB0000213	met-d-Gly	M01481	1:75982013-76482013	-1.05123941145895	0.764543331773356	0.16913455482157
MR-PCA	glycine	HMDB0000123	inositol 1-phosphate (i1p)	HMDB0000213	met-d-Gly	M01481	1:120004506-120504506	-0.929681491218827	1.01629062139848	0.360307572109152
MR-PCA	glycine	HMDB0000123	inositol 1-phosphate (i1p)	HMDB0000213	met-d-Gly	M01481	1:151589838-152089838	-1.17531923594404	1.50714478916407	0.435489963157694
MR-PCA	glycine	HMDB0000123	inositol 1-phosphate (i1p)	HMDB0000213	met-d-Gly	M01481	2:165276338-165776338	-1.34662294197963	1.08693839495389	0.215377434523253
MR-PCA	glycine	HMDB0000123	inositol 1-phosphate (i1p)	HMDB0000213	met-d-Gly	M01481	2:208538752-212979649	0.0236682429564143	0.104175801862936	0.820271953861173
MR-PCA	glycine	HMDB0000123	inositol 1-phosphate (i1p)	HMDB0000213	met-d-Gly	M01481	2:226790540-227290540	-0.976031773873718	1.21444773573657	0.421579706234179
MR-PCA	glycine	HMDB0000123	inositol 1-phosphate (i1p)	HMDB0000213	met-d-Gly	M01481	3:12110357-12610357	0.818251809386837	1.10940914367898	0.460784060950079
MR-PCA	glycine	HMDB0000123	inositol 1-phosphate (i1p)	HMDB0000213	met-d-Gly	M01481	3:48534270-49826414	0.378513842060868	1.15791344010088	0.743748787023074
MR-PCA	glycine	HMDB0000123	inositol 1-phosphate (i1p)	HMDB0000213	met-d-Gly	M01481	3:125116791-126249375	0.272932847117423	0.356646845061492	0.444107919769875
MR-PCA	glycine	HMDB0000123	inositol 1-phosphate (i1p)	HMDB0000213	met-d-Gly	M01481	4:89427537-89927537	1.46032282808757	1.25502037295853	0.244592250110366
MR-PCA	glycine	HMDB0000123	inositol 1-phosphate (i1p)	HMDB0000213	met-d-Gly	M01481	4:102676923-103438709	-0.543916482850831	0.987425088470092	0.581741106560511
MR-PCA	glycine	HMDB0000123	inositol 1-phosphate (i1p)	HMDB0000213	met-d-Gly	M01481	5:90005685-90505685	-0.668868727226441	1.03977250914067	0.52004001823974
MR-PCA	glycine	HMDB0000123	inositol 1-phosphate (i1p)	HMDB0000213	met-d-Gly	M01481	6:131620261-132120261	0.446788937638602	1.54369186499661	0.772253231859607
MR-PCA	glycine	HMDB0000123	inositol 1-phosphate (i1p)	HMDB0000213	met-d-Gly	M01481	6:160518860-161018860	1.37306897093106	1.21726878887187	0.259323465933071
MR-PCA	glycine	HMDB0000123	inositol 1-phosphate (i1p)	HMDB0000213	met-d-Gly	M01481	7:55560073-56715237	-0.0937686420247763	0.503193877486342	0.852172695012752
MR-PCA	glycine	HMDB0000123	inositol 1-phosphate (i1p)	HMDB0000213	met-d-Gly	M01481	8:8915380-9434231	0.132036825781328	0.403483258520646	0.743484561801337
MR-PCA	glycine	HMDB0000123	inositol 1-phosphate (i1p)	HMDB0000213	met-d-Gly	M01481	8:116710729-117210729	-0.90157240324833	1.42475963162255	0.526871358174614
MR-PCA	glycine	HMDB0000123	inositol 1-phosphate (i1p)	HMDB0000213	met-d-Gly	M01481	8:126212070-126756694	-0.53653309767798	0.758656791922078	0.479433177616459
MR-PCA	glycine	HMDB0000123	inositol 1-phosphate (i1p)	HMDB0000213	met-d-Gly	M01481	9:5668443-7086536	-0.28034482995241	0.399917212163142	0.483298545598521
MR-PCA	glycine	HMDB0000123	inositol 1-phosphate (i1p)	HMDB0000213	met-d-Gly	M01481	12:115016-615016	2.85737311292295	1.11126893996594	0.0101326130585307
MR-PCA	glycine	HMDB0000123	inositol 1-phosphate (i1p)	HMDB0000213	met-d-Gly	M01481	12:21136493-21636493	0.0323867611314768	1.12560103927851	0.977045746488949
MR-PCA	glycine	HMDB0000123	inositol 1-phosphate (i1p)	HMDB0000213	met-d-Gly	M01481	12:46468358-47667420	-1.06198326958084	0.63189406373442	0.0928338362755352
MR-PCA	glycine	HMDB0000123	inositol 1-phosphate (i1p)	HMDB0000213	met-d-Gly	M01481	12:56615338-57115338	0.401632521131606	0.81578217502829	0.622487389975079
MR-PCA	glycine	HMDB0000123	inositol 1-phosphate (i1p)	HMDB0000213	met-d-Gly	M01481	12:57516305-58016305	0.272262690310234	1.0897923287525	0.802718908841422
MR-PCA	glycine	HMDB0000123	inositol 1-phosphate (i1p)	HMDB0000213	met-d-Gly	M01481	12:59343804-59843804	-0.730982878117358	1.37505561536248	0.595001395711552
MR-PCA	glycine	HMDB0000123	inositol 1-phosphate (i1p)	HMDB0000213	met-d-Gly	M01481	14:100551720-101051720	-2.1904748733228	1.66383095596399	0.187997928579302
MR-PCA	glycine	HMDB0000123	inositol 1-phosphate (i1p)	HMDB0000213	met-d-Gly	M01481	15:42451374-42951374	2.92167803511379	1.24384765878242	0.0188287893461032
MR-PCA	glycine	HMDB0000123	inositol 1-phosphate (i1p)	HMDB0000213	met-d-Gly	M01481	15:43028726-44613739	1.9553565207388	1.30079171917995	0.132786207508015
MR-PCA	glycine	HMDB0000123	inositol 1-phosphate (i1p)	HMDB0000213	met-d-Gly	M01481	15:58180763-58713267	0.799218890061955	0.780564021379012	0.30588288025448
MR-PCA	glycine	HMDB0000123	inositol 1-phosphate (i1p)	HMDB0000213	met-d-Gly	M01481	16:79678196-80178196	-0.758202606011588	1.29548235752834	0.558368442656323
MR-PCA	glycine	HMDB0000123	inositol 1-phosphate (i1p)	HMDB0000213	met-d-Gly	M01481	16:80626853-81422810	-0.103642305719966	0.497304115498988	0.834910175481166
MR-PCA	glycine	HMDB0000123	inositol 1-phosphate (i1p)	HMDB0000213	met-d-Gly	M01481	17:45235982-45996386	-0.720680264782552	0.940927296443644	0.443720597387083
MR-PCA	glycine	HMDB0000123	inositol 1-phosphate (i1p)	HMDB0000213	met-d-Gly	M01481	19:17984588-18484588	0.158421276687873	0.986405616218792	0.872404833848701
MR-PCA	glycine	HMDB0000123	inositol 1-phosphate (i1p)	HMDB0000213	met-d-Gly	M01481	19:33473705-33973705	0.971764977676775	1.01388115077502	0.337830628745666
MR-PCA	citrate	HMDB0000094	kynurenine	HMDB0000684	met-d-Citrate	GCST90199636	1:206967359-207467359	0.0787331841459514	0.269294198898274	0.770004767407591
MR-PCA	citrate	HMDB0000094	kynurenine	HMDB0000684	met-d-Citrate	GCST90199636	2:6909613-7409613	0.257543351734617	0.329193342139466	0.434010800694843
MR-PCA	citrate	HMDB0000094	kynurenine	HMDB0000684	met-d-Citrate	GCST90199636	2:211290507-211790507	0.531484769334683	0.38479102278651	0.167208361265737
MR-PCA	citrate	HMDB0000094	kynurenine	HMDB0000684	met-d-Citrate	GCST90199636	2:241907241-242693157	0.452254322263183	0.394769849840362	0.251954424273118
MR-PCA	citrate	HMDB0000094	kynurenine	HMDB0000684	met-d-Citrate	GCST90199636	4:77164144-77664144	0.384366263504996	0.489062849749855	0.431911974374838
MR-PCA	citrate	HMDB0000094	kynurenine	HMDB0000684	met-d-Citrate	GCST90199636	5:14438417-15122542	0.265572340199821	0.131373897184439	0.043228026802699
MR-PCA	citrate	HMDB0000094	kynurenine	HMDB0000684	met-d-Citrate	GCST90199636	5:43252947-44074677	-0.331720893073958	0.319835132430346	0.299660295285831
MR-PCA	citrate	HMDB0000094	kynurenine	HMDB0000684	met-d-Citrate	GCST90199636	5:176569252-177069252	0.803741186613538	0.561216562460463	0.152103504558617
MR-PCA	citrate	HMDB0000094	kynurenine	HMDB0000684	met-d-Citrate	GCST90199636	6:18111878-18611878	0.37411282093039	0.354428771011055	0.291179617156236
MR-PCA	citrate	HMDB0000094	kynurenine	HMDB0000684	met-d-Citrate	GCST90199636	6:160159894-160659894	0.18411552482605	0.318747643064821	0.56351961798215
MR-PCA	citrate	HMDB0000094	kynurenine	HMDB0000684	met-d-Citrate	GCST90199636	7:72772933-73272933	-0.611810458559703	0.350564529464959	0.080947459465529
MR-PCA	citrate	HMDB0000094	kynurenine	HMDB0000684	met-d-Citrate	GCST90199636	8:126256694-126756694	0.0718112214174479	0.345191433683089	0.835203173806052
MR-PCA	citrate	HMDB0000094	kynurenine	HMDB0000684	met-d-Citrate	GCST90199636	9:95648531-96148531	-0.0620154380335606	0.316017333121038	0.844421834338993
MR-PCA	citrate	HMDB0000094	kynurenine	HMDB0000684	met-d-Citrate	GCST90199636	10:5959218-6459218	-0.207330224261109	0.249129935614673	0.405286341609038
MR-PCA	citrate	HMDB0000094	kynurenine	HMDB0000684	met-d-Citrate	GCST90199636	10:64654071-65607438	-0.0753811548501939	0.38186934570161	0.843514230433148
MR-PCA	citrate	HMDB0000094	kynurenine	HMDB0000684	met-d-Citrate	GCST90199636	10:94589724-95089724	0.0787263312341127	0.389808766417091	0.839946886549614
MR-PCA	citrate	HMDB0000094	kynurenine	HMDB0000684	met-d-Citrate	GCST90199636	11:61356683-61856683	0.0027008977224371	0.444810821127428	0.99515526320745
MR-PCA	citrate	HMDB0000094	kynurenine	HMDB0000684	met-d-Citrate	GCST90199636	12:20812570-21569526	0.128632991926043	0.362444516047876	0.72266154604254
MR-PCA	citrate	HMDB0000094	kynurenine	HMDB0000684	met-d-Citrate	GCST90199636	12:120844110-121665390	0.243946074901122	0.308102826338143	0.428495744106586
MR-PCA	citrate	HMDB0000094	kynurenine	HMDB0000684	met-d-Citrate	GCST90199636	14:94594947-95094947	-0.22877965278997	0.294699258866791	0.437562622638615
MR-PCA	citrate	HMDB0000094	kynurenine	HMDB0000684	met-d-Citrate	GCST90199636	14:102387585-102887585	-0.497739425301696	0.477525959305699	0.297258909843024
MR-PCA	citrate	HMDB0000094	kynurenine	HMDB0000684	met-d-Citrate	GCST90199636	15:42429423-42929423	0.206111844785359	0.453004823977399	0.649117735478886
MR-PCA	citrate	HMDB0000094	kynurenine	HMDB0000684	met-d-Citrate	GCST90199636	15:43028726-45186579	0.04631261113034	0.333069180794471	0.889412200697495
MR-PCA	citrate	HMDB0000094	kynurenine	HMDB0000684	met-d-Citrate	GCST90199636	16:58436602-58936602	0.374626215908884	0.433511728133277	0.387496554945106
MR-PCA	citrate	HMDB0000094	kynurenine	HMDB0000684	met-d-Citrate	GCST90199636	17:6092241-7020419	0.0264399178541793	0.0771617599231627	0.731857483737836
MR-PCA	citrate	HMDB0000094	kynurenine	HMDB0000684	met-d-Citrate	GCST90199636	17:57343504-58184169	0.115380950980793	0.414340633215783	0.780652489867745
MR-PCA	citrate	HMDB0000094	kynurenine	HMDB0000684	met-d-Citrate	GCST90199636	18:76910235-77410235	-0.379411043710263	0.327635860524581	0.246853178823781
MR-PCA	citrate	HMDB0000094	kynurenine	HMDB0000684	met-d-Citrate	GCST90199636	20:62104494-62604494	0.139032358809731	0.406335421796022	0.732229317425884
MR-PCA	citrate	HMDB0000094	kynurenine	HMDB0000684	met-d-Citrate	GCST90199636	22:18883605-19740639	0.0771283485719759	0.182904494280854	0.67325388928141
MR-PCA	glucose	HMDB0000122	valine	HMDB0000883	M20489	met-d-Val	2:169551488-170051488	0.0372699724524437	0.0355672994029227	0.29469764524969
MR-PCA	citrate	HMDB0000094	sphingosine 1-phosphate	HMDB0000277	met-d-Citrate	GCST90199657	1:206967359-207467359	-0.137234583392005	0.269258406509778	0.610278376530941
MR-PCA	citrate	HMDB0000094	sphingosine 1-phosphate	HMDB0000277	met-d-Citrate	GCST90199657	2:6909613-7409613	0.304232510802513	0.329160569378766	0.355346910395037
MR-PCA	citrate	HMDB0000094	sphingosine 1-phosphate	HMDB0000277	met-d-Citrate	GCST90199657	2:211290507-211790507	-0.301530643563335	0.384723657928083	0.433181514076697
MR-PCA	citrate	HMDB0000094	sphingosine 1-phosphate	HMDB0000277	met-d-Citrate	GCST90199657	2:241907241-242693157	-0.189402403109412	0.39472685906548	0.631347172284095
MR-PCA	citrate	HMDB0000094	sphingosine 1-phosphate	HMDB0000277	met-d-Citrate	GCST90199657	4:77164144-77664144	0.852079797523259	0.488974961092664	0.0814063590837565
MR-PCA	citrate	HMDB0000094	sphingosine 1-phosphate	HMDB0000277	met-d-Citrate	GCST90199657	5:14438417-15122542	0.0773084402675326	0.131368351226338	0.556206104013653
MR-PCA	citrate	HMDB0000094	sphingosine 1-phosphate	HMDB0000277	met-d-Citrate	GCST90199657	5:43252947-44074677	0.651776087612288	0.319792692702377	0.041537869459863
MR-PCA	citrate	HMDB0000094	sphingosine 1-phosphate	HMDB0000277	met-d-Citrate	GCST90199657	5:176569252-177069252	-0.376036456830474	0.561211994281599	0.502830051444924
MR-PCA	citrate	HMDB0000094	sphingosine 1-phosphate	HMDB0000277	met-d-Citrate	GCST90199657	6:18111878-18611878	-0.394150709670539	0.354384481245635	0.266046964687392
MR-PCA	citrate	HMDB0000094	sphingosine 1-phosphate	HMDB0000277	met-d-Citrate	GCST90199657	6:160159894-160659894	0.974071441407265	0.318699673415618	0.0022401744278304
MR-PCA	citrate	HMDB0000094	sphingosine 1-phosphate	HMDB0000277	met-d-Citrate	GCST90199657	7:72772933-73272933	0.527220130946548	0.350525190261269	0.132559151409279
MR-PCA	citrate	HMDB0000094	sphingosine 1-phosphate	HMDB0000277	met-d-Citrate	GCST90199657	8:126256694-126756694	0.249060257583842	0.345123987028427	0.470506959615484
MR-PCA	citrate	HMDB0000094	sphingosine 1-phosphate	HMDB0000277	met-d-Citrate	GCST90199657	9:95648531-96148531	-0.276341662669351	0.315976024646124	0.381810482395455
MR-PCA	citrate	HMDB0000094	sphingosine 1-phosphate	HMDB0000277	met-d-Citrate	GCST90199657	10:5959218-6459218	0.0503730810678922	0.249100572772596	0.839744853727968
MR-PCA	citrate	HMDB0000094	sphingosine 1-phosphate	HMDB0000277	met-d-Citrate	GCST90199657	10:64654071-65607438	0.337228465132596	0.381820774132961	0.377122056741332
MR-PCA	citrate	HMDB0000094	sphingosine 1-phosphate	HMDB0000277	met-d-Citrate	GCST90199657	10:94589724-95089724	-0.490067371849172	0.389784815739884	0.208653453383211
MR-PCA	citrate	HMDB0000094	sphingosine 1-phosphate	HMDB0000277	met-d-Citrate	GCST90199657	11:61356683-61856683	-0.770125745584733	0.444683834404426	0.0833002542644457
MR-PCA	citrate	HMDB0000094	sphingosine 1-phosphate	HMDB0000277	met-d-Citrate	GCST90199657	12:20812570-21569526	-0.033326668520483	0.362416269596591	0.926732301107122
MR-PCA	citrate	HMDB0000094	sphingosine 1-phosphate	HMDB0000277	met-d-Citrate	GCST90199657	12:120844110-121665390	-0.744338296927863	0.308051688355332	0.0156801154410482
MR-PCA	citrate	HMDB0000094	sphingosine 1-phosphate	HMDB0000277	met-d-Citrate	GCST90199657	14:94594947-95094947	0.502277720252651	0.294696139984225	0.0883078921758764
MR-PCA	citrate	HMDB0000094	sphingosine 1-phosphate	HMDB0000277	met-d-Citrate	GCST90199657	14:102387585-102887585	-0.312586091731946	0.477437924387175	0.512650832751082
MR-PCA	citrate	HMDB0000094	sphingosine 1-phosphate	HMDB0000277	met-d-Citrate	GCST90199657	15:42429423-42929423	-0.412781865781256	0.452939240794975	0.362116003127843
MR-PCA	citrate	HMDB0000094	sphingosine 1-phosphate	HMDB0000277	met-d-Citrate	GCST90199657	15:43028726-45186579	0.217563676090385	0.333023682982545	0.513564239518402
MR-PCA	citrate	HMDB0000094	sphingosine 1-phosphate	HMDB0000277	met-d-Citrate	GCST90199657	16:58436602-58936602	-0.274880364715979	0.433452817068796	0.525973509272681
MR-PCA	citrate	HMDB0000094	sphingosine 1-phosphate	HMDB0000277	met-d-Citrate	GCST90199657	17:6092241-7020419	0.0149071838964568	0.0771490804399438	0.846782224238911
MR-PCA	citrate	HMDB0000094	sphingosine 1-phosphate	HMDB0000277	met-d-Citrate	GCST90199657	17:57343504-58184169	-0.385415546979848	0.414236906211041	0.352152112138446
MR-PCA	citrate	HMDB0000094	sphingosine 1-phosphate	HMDB0000277	met-d-Citrate	GCST90199657	18:76910235-77410235	-0.505403708932309	0.327592689519104	0.122883971488309
MR-PCA	citrate	HMDB0000094	sphingosine 1-phosphate	HMDB0000277	met-d-Citrate	GCST90199657	20:62104494-62604494	0.296769384235651	0.407309258428015	0.466240582041942
MR-PCA	citrate	HMDB0000094	sphingosine 1-phosphate	HMDB0000277	met-d-Citrate	GCST90199657	22:18883605-19740639	0.0321738194201161	0.18288138150341	0.860351092973334
MR-PCA	urate	HMDB0000289	cystathionine	HMDB0000099	M01604	GCST90200383	4:9676051-10553081	0.0652502186877091	0.0473087578406357	0.167820198735556
MR-PCA	sphingosine	HMDB0000252	n-acetylglucosaminylasparagine	HMDB0000489	GCST90200385	GCST90200316	3:56598999-57098999	0.0592684606870024	0.087546577386117	0.498410101303205
MR-PCA	5-methylthioadenosine (mta)	HMDB0001173	n-acetyl-aspartyl-glutamate (naag)	HMDB0001067	GCST90200359	GCST90200684	2:211290507-211790507	0.237248983567372	0.111199364434848	0.0328799443927927
MR-PCA	5-methylthioadenosine (mta)	HMDB0001173	n-acetyl-aspartyl-glutamate (naag)	HMDB0001067	GCST90200359	GCST90200684	6:149659491-150411114	-0.161507538707297	0.148047901066878	0.275310694216518
MR-PCA	5-methylthioadenosine (mta)	HMDB0001173	n-acetyl-aspartyl-glutamate (naag)	HMDB0001067	GCST90200359	GCST90200684	6:160319068-160819068	0.100354377889807	0.112190478890889	0.371054455883193
MR-PCA	5-methylthioadenosine (mta)	HMDB0001173	n-acetyl-aspartyl-glutamate (naag)	HMDB0001067	GCST90200359	GCST90200684	16:16009596-16509596	0.161542680344705	0.0964877539942475	0.0940854301479628
MR-PCA	mannose	HMDB0000169	glutamate	HMDB0000148	GCST90200435	M32322	2:27176853-28662558	-0.10415344057407	0.0790962229384019	0.187907647337416
MR-PCA	n-acetylglucosaminylasparagine	HMDB0000489	serine	HMDB0000187	GCST90200316	M32315	4:178111987-178611987	0.122274338816532	0.112409743214974	0.276702971428893
MR-PCA	n-acetylglucosaminylasparagine	HMDB0000489	serine	HMDB0000187	GCST90200316	M32315	6:167457759-167966043	-0.0115619933545707	0.0418691529274451	0.782436036299131
MR-PCA	asparagine	HMDB0000168	taurochenodeoxycholate	HMDB0000951	M34283	GCST90200337	11:61916235-62416235	-0.0801458759198355	0.14966788014493	0.592310041662234
MR-PCA	asparagine	HMDB0000168	taurochenodeoxycholate	HMDB0000951	M34283	GCST90200337	14:104016664-104812812	-0.0127323034350605	0.123250134217245	0.917721240209231
MR-PCA	5-oxoproline	HMDB0000267	isoleucine	HMDB0000172	GCST90200280	bioa_010	8:144861615-145802337	-0.0097759373258336	0.0113555573397833	0.389296128452379
MR-PCA	5-oxoproline	HMDB0000267	isoleucine	HMDB0000172	GCST90200280	bioa_010	12:56615338-57115338	-0.276950482744775	0.0545363224735188	3.80875675654056e-07
MR-PCA	alpha-aminoadipic acid	HMDB0000510	5-acetylamino-6-formylamino-3-methyluracil	HMDB0011105	bioa_025	GCST90200680	3:2996317-3496317	-0.0940729939860131	0.112019284991524	0.401024546130244
MR-PCA	alpha-aminoadipic acid	HMDB0000510	5-acetylamino-6-formylamino-3-methyluracil	HMDB0011105	bioa_025	GCST90200680	5:36380209-36880209	-0.0179069299054672	0.109710380342898	0.870345207975429
MR-PCA	hypoxanthine	HMDB0000157	alpha-tocopherol	HMDB0001893	M03127	GCST90200302	6:16038192-16538192	0.250743334461899	0.109705970888589	0.0222780078318181
MR-PCA	citrate	HMDB0000094	oleamide	HMDB0002117	GCST90200304	M32458	5:14503745-15117020	-0.0182972273914823	0.12509253042832	0.883708607561655
MR-PCA	citrate	HMDB0000094	oleamide	HMDB0002117	GCST90200304	M32458	17:6357018-6961881	-0.0122606496609175	0.0784745852329627	0.875846053466162
MR-PCA	citrate	HMDB0000094	oleamide	HMDB0002117	GCST90200304	M32458	22:19003274-19503274	0.015323499609075	0.116987801966283	0.895788171711755
MR-PCA	thyroxine	HMDB0000248	n-acetylaspartate (naa)	HMDB0000812	GCST90200293	GCST90199665	2:234397317-234897317	0.346649764593539	0.14167962801403	0.0144164521280234
MR-PCA	thyroxine	HMDB0000248	n-acetylaspartate (naa)	HMDB0000812	GCST90200293	GCST90199665	12:121166650-121666650	-0.241416691745016	0.151126492949819	0.110165912798009
MR-PCA	2-hydroxyphenylacetate	HMDB0000669	5-acetylamino-6-formylamino-3-methyluracil	HMDB0011105	GCST90200369	GCST90200680	9:131329579-131829579	0.0185795794633265	0.0920614036464603	0.84005959421795
MR-PCA	2-hydroxyphenylacetate	HMDB0000669	5-acetylamino-6-formylamino-3-methyluracil	HMDB0011105	GCST90200369	GCST90200680	12:122051275-122551275	0.0165894097999285	0.112029808186937	0.882279380896082
MR-PCA	phenylalanine	HMDB0000159	aspartate	HMDB0000191	met-d-Phe	GCST90200370	2:211293055-211793055	0.404787680370147	0.444350597170162	0.362314006695299
MR-PCA	phenylalanine	HMDB0000159	aspartate	HMDB0000191	met-d-Phe	GCST90200370	6:17868392-18368392	0.60619377096813	0.489084000353091	0.215179948927973
MR-PCA	phenylalanine	HMDB0000159	aspartate	HMDB0000191	met-d-Phe	GCST90200370	11:57019429-57519429	0.453618927795826	0.344473819822755	0.187890292955741
MR-PCA	phenylalanine	HMDB0000159	aspartate	HMDB0000191	met-d-Phe	GCST90200370	12:56671418-57171418	-0.737466114260425	0.473385665457739	0.119267680526203
MR-PCA	phenylalanine	HMDB0000159	aspartate	HMDB0000191	met-d-Phe	GCST90200370	12:102211009-102721004	-0.429341767164916	0.264108018759015	0.104028511308514
MR-PCA	phenylalanine	HMDB0000159	aspartate	HMDB0000191	met-d-Phe	GCST90200370	12:102890425-104124563	0.222034674339562	0.119764507911954	0.0637495812440188
MR-PCA	phenylalanine	HMDB0000159	aspartate	HMDB0000191	met-d-Phe	GCST90200370	12:104125826-104625826	-0.52661596592627	0.314816555391251	0.0943724098417558
MR-PCA	phenylalanine	HMDB0000159	aspartate	HMDB0000191	met-d-Phe	GCST90200370	14:55161744-55661744	0.438292602224728	0.321115777870325	0.172282840635512
MR-PCA	phenylalanine	HMDB0000159	aspartate	HMDB0000191	met-d-Phe	GCST90200370	14:55670870-56170870	-0.14345553128256	0.357909042601665	0.688555885111191
MR-PCA	phenylalanine	HMDB0000159	aspartate	HMDB0000191	met-d-Phe	GCST90200370	16:16004626-16504626	0.574348629370584	0.397917102425065	0.148911302529902
MR-PCA	mannose	HMDB0000169	3-(4-hydroxyphenyl)lactate	HMDB0000755	GCST90200435	GCST90200371	2:27176853-28662558	0.0433950540911367	0.0628887808875994	0.490176235437744
MR-PCA	mannose	HMDB0000169	3-(4-hydroxyphenyl)lactate	HMDB0000755	GCST90200435	GCST90200371	12:22996345-23496345	-0.0422262719353675	0.109670631390962	0.700216616206074
MR-PCA	cortisol	HMDB0000063	aspartate	HMDB0000191	GCST90200378	M15996	14:94554700-95054700	0.0579170031142552	0.154743707441346	0.70819827791117
MR-PCA	glucose	HMDB0000122	arginine	HMDB0000517	met-d-Glucose	M01638	2:165251927-165751927	-0.141090576133463	0.571204620197866	0.804904112094739
MR-PCA	glucose	HMDB0000122	arginine	HMDB0000517	met-d-Glucose	M01638	2:169498833-170056652	-0.195733542535606	0.185301125933985	0.290831266653423
MR-PCA	glucose	HMDB0000122	arginine	HMDB0000517	met-d-Glucose	M01638	3:122819058-123319058	0.355567830356222	0.430857967035865	0.409226651164837
MR-PCA	glucose	HMDB0000122	arginine	HMDB0000517	met-d-Glucose	M01638	3:151951767-152451767	0.501261998022127	0.630944325181575	0.42692586999808
MR-PCA	glucose	HMDB0000122	arginine	HMDB0000517	met-d-Glucose	M01638	3:170377909-170877909	-0.0471320293288914	0.38269424030741	0.901981627385793
MR-PCA	glucose	HMDB0000122	arginine	HMDB0000517	met-d-Glucose	M01638	4:185468314-185968314	0.0991482769086633	0.542006127417358	0.854854252126287
MR-PCA	glucose	HMDB0000122	arginine	HMDB0000517	met-d-Glucose	M01638	5:95479406-95979406	-0.489894798838271	0.774263112258046	0.526913940411908
MR-PCA	glucose	HMDB0000122	arginine	HMDB0000517	met-d-Glucose	M01638	6:7000270-7500270	-0.136666045463075	0.530247546972972	0.796607511056747
MR-PCA	glucose	HMDB0000122	arginine	HMDB0000517	met-d-Glucose	M01638	7:14801789-15301789	-0.185553749086905	0.395522761696723	0.638972820778627
MR-PCA	glucose	HMDB0000122	arginine	HMDB0000517	met-d-Glucose	M01638	7:43935955-44473721	-0.0093032150895523	0.256113351311668	0.971023534766199
MR-PCA	glucose	HMDB0000122	arginine	HMDB0000517	met-d-Glucose	M01638	8:117934783-118434783	0.617266687365997	0.462860879367371	0.182338228544853
MR-PCA	glucose	HMDB0000122	arginine	HMDB0000517	met-d-Glucose	M01638	9:21884068-22384068	-0.357902992035815	0.485868080879669	0.461349905498722
MR-PCA	glucose	HMDB0000122	arginine	HMDB0000517	met-d-Glucose	M01638	10:2888477-3388477	-0.298162573082244	0.333061212747165	0.370670275025476
MR-PCA	glucose	HMDB0000122	arginine	HMDB0000517	met-d-Glucose	M01638	10:112762852-113262852	0.537021882086764	0.572649617128794	0.348355215597338
MR-PCA	glucose	HMDB0000122	arginine	HMDB0000517	met-d-Glucose	M01638	10:114504071-115004071	-0.62247692886561	0.49529846620279	0.208836438215986
MR-PCA	glucose	HMDB0000122	arginine	HMDB0000517	met-d-Glucose	M01638	12:111682800-112523499	1.30452377638927	0.617622464619701	0.0346718519018192
MR-PCA	glucose	HMDB0000122	arginine	HMDB0000517	met-d-Glucose	M01638	12:121166650-121666650	-0.332386565959792	0.610668904137763	0.586235631203632
MR-PCA	glucose	HMDB0000122	arginine	HMDB0000517	met-d-Glucose	M01638	13:28213465-28721145	-0.425042010627412	0.550494250601468	0.440049393137591
MR-PCA	glucose	HMDB0000122	arginine	HMDB0000517	met-d-Glucose	M01638	17:43272775-44380160	-2.17960950602572	0.710058019365893	0.0021433006176651
MR-PCA	glucose	HMDB0000122	arginine	HMDB0000517	met-d-Glucose	M01638	20:22311971-22811971	0.565697288938795	0.744780683239816	0.447524321753753
MR-PCA	urate	HMDB0000289	methionine sulfoxide	HMDB0002005	GCST90200307	GCST90199625	2:207223753-207723753	-0.0275765667225929	0.118061551694733	0.815312703482503
MR-PCA	urate	HMDB0000289	methionine sulfoxide	HMDB0002005	GCST90200307	GCST90199625	4:9672167-10439135	0.0711454454868067	0.0599966999758689	0.23569234651767
MR-PCA	urate	HMDB0000289	methionine sulfoxide	HMDB0002005	GCST90200307	GCST90199625	4:88802323-89302323	0.132122248842291	0.119340888270207	0.268250871462475
MR-PCA	urate	HMDB0000289	methionine sulfoxide	HMDB0002005	GCST90200307	GCST90199625	11:64114866-64614866	-0.0232524541509349	0.120208847886866	0.846619247277431
MR-PCA	urate	HMDB0000289	methionine sulfoxide	HMDB0002005	GCST90200307	GCST90199625	12:114208961-114708961	0.0931756586054335	0.122265103599752	0.446012900857384
MR-PCA	tyrosine	HMDB0000158	uridine	HMDB0000296	M01299	M00606	1:154514715-155014715	0.196404107046434	0.146420282421636	0.179799615179296
MR-PCA	tyrosine	HMDB0000158	uridine	HMDB0000296	M01299	M00606	6:111242119-112061922	-0.0410404149225632	0.131018164047316	0.754096677049004
MR-PCA	tyrosine	HMDB0000158	uridine	HMDB0000296	M01299	M00606	16:71357384-72149586	-0.08784031589765	0.130421998916121	0.500623886657012
MR-PCA	cystine	HMDB0000192	urate	HMDB0000289	M31454	GCST90200307	22:24745202-25245202	-0.00561716326429	0.0579799991010165	0.922820856924464
MR-PCA	sphingosine	HMDB0000252	bilirubin (z,z)	HMDB0000054	GCST90200385	GCST90200704	3:56598999-57098999	0.0229144309211709	0.0869232681806593	0.792075237353165
MR-PCA	choline phosphate	HMDB0001565	lactate	HMDB0000190	GCST90200363	GCST90200408	1:21573292-22142120	0.0378784007942174	0.0613429798168696	0.536914539950772
MR-PCA	choline phosphate	HMDB0001565	lactate	HMDB0000190	GCST90200363	GCST90200408	22:24245541-24745541	0.0898239461582381	0.125371125751009	0.473704652945951
MR-PCA	inosine	HMDB0000195	5-oxoproline	HMDB0000267	M01123	M01494	6:85876680-86677325	-0.0199713337517783	0.0714745909811935	0.779923559874618
MR-PCA	phenylpyruvate	HMDB0000205	alpha-aminoadipic acid	HMDB0000510	GCST90200365	bioa_025	9:131315554-131815554	-0.0173027495303426	0.0808994813282474	0.830640941040895
MR-PCA	phenylpyruvate	HMDB0000205	alpha-aminoadipic acid	HMDB0000510	GCST90200365	bioa_025	16:58503995-59003995	0.0540874431488781	0.0799645884475274	0.49879151541799
MR-PCA	citrulline	HMDB0000904	creatinine	HMDB0000562	GCST90200403	bioa_026	2:211084708-211584708	0.0199332770828409	0.0394790152768861	0.613623340411104
MR-PCA	citrulline	HMDB0000904	creatinine	HMDB0000562	GCST90200403	bioa_026	9:133044244-133573675	-0.0442541667590908	0.0351158908432503	0.207585708854758
MR-PCA	glutamine	HMDB0000641	n-acetylaspartate (naa)	HMDB0000812	met-d-Gln	GCST90199665	1:213912734-214412734	0.376476581485759	0.320198499273229	0.239690802246338
MR-PCA	glutamine	HMDB0000641	n-acetylaspartate (naa)	HMDB0000812	met-d-Gln	GCST90199665	2:26939063-28767861	0.305056189354495	0.229074613329003	0.182962338498724
MR-PCA	glutamine	HMDB0000641	n-acetylaspartate (naa)	HMDB0000812	met-d-Gln	GCST90199665	2:190998205-192033792	-0.220017139207764	0.239961591583108	0.359203002575088
MR-PCA	glutamine	HMDB0000641	n-acetylaspartate (naa)	HMDB0000812	met-d-Gln	GCST90199665	2:211168890-211668890	-0.93393354975833	0.357230040600792	0.008939067130586
MR-PCA	glutamine	HMDB0000641	n-acetylaspartate (naa)	HMDB0000812	met-d-Gln	GCST90199665	3:38941335-39441335	0.843930306544029	0.515917274453547	0.101884362041503
MR-PCA	glutamine	HMDB0000641	n-acetylaspartate (naa)	HMDB0000812	met-d-Gln	GCST90199665	3:52085887-52937605	-0.517501769171863	0.515830276447279	0.315744888189135
MR-PCA	glutamine	HMDB0000641	n-acetylaspartate (naa)	HMDB0000812	met-d-Gln	GCST90199665	3:121763465-122263465	-0.402454736681057	0.463157327169866	0.384881356286637
MR-PCA	glutamine	HMDB0000641	n-acetylaspartate (naa)	HMDB0000812	met-d-Gln	GCST90199665	3:159689586-160441236	-0.164713256716457	0.339449689222688	0.627508849232098
MR-PCA	glutamine	HMDB0000641	n-acetylaspartate (naa)	HMDB0000812	met-d-Gln	GCST90199665	4:17991903-18491903	-0.185085728162164	0.373978057130339	0.620663183569091
MR-PCA	glutamine	HMDB0000641	n-acetylaspartate (naa)	HMDB0000812	met-d-Gln	GCST90199665	5:55611894-56111894	0.670186913808405	0.342222093845651	0.0501902334163013
MR-PCA	glutamine	HMDB0000641	n-acetylaspartate (naa)	HMDB0000812	met-d-Gln	GCST90199665	5:127968645-128468645	-0.0898091488153324	0.468353263621531	0.847934006550691
MR-PCA	glutamine	HMDB0000641	n-acetylaspartate (naa)	HMDB0000812	met-d-Gln	GCST90199665	5:174698943-175198943	-0.743498364520873	0.287077758150932	0.0096008013572463
MR-PCA	glutamine	HMDB0000641	n-acetylaspartate (naa)	HMDB0000812	met-d-Gln	GCST90199665	6:20425792-20925792	-0.639642821193277	0.45480093000259	0.159598337341417
MR-PCA	glutamine	HMDB0000641	n-acetylaspartate (naa)	HMDB0000812	met-d-Gln	GCST90199665	6:56020405-56520405	0.350806280591806	0.488331722132361	0.472524860561417
MR-PCA	glutamine	HMDB0000641	n-acetylaspartate (naa)	HMDB0000812	met-d-Gln	GCST90199665	6:126492728-127693092	-0.147098344198853	0.324011228750925	0.6498349437129
MR-PCA	glutamine	HMDB0000641	n-acetylaspartate (naa)	HMDB0000812	met-d-Gln	GCST90199665	6:131635614-132135614	0.379117954097019	0.417892608509453	0.364293731340362
MR-PCA	glutamine	HMDB0000641	n-acetylaspartate (naa)	HMDB0000812	met-d-Gln	GCST90199665	7:1635600-2135600	0.910374778511426	0.630063427110266	0.148487700673356
MR-PCA	glutamine	HMDB0000641	n-acetylaspartate (naa)	HMDB0000812	met-d-Gln	GCST90199665	7:72772933-73272933	0.0602683498508845	0.295920214281068	0.838615930231578
MR-PCA	glutamine	HMDB0000641	n-acetylaspartate (naa)	HMDB0000812	met-d-Gln	GCST90199665	8:17124777-17669461	-0.296195783077539	0.292244229374171	0.310811175480486
MR-PCA	glutamine	HMDB0000641	n-acetylaspartate (naa)	HMDB0000812	met-d-Gln	GCST90199665	8:126231747-126731747	0.409103251876278	0.393244329738053	0.298187345173015
MR-PCA	glutamine	HMDB0000641	n-acetylaspartate (naa)	HMDB0000812	met-d-Gln	GCST90199665	9:4040541-4540541	-0.969234719556633	0.330204595099499	0.0033327358032127
MR-PCA	glutamine	HMDB0000641	n-acetylaspartate (naa)	HMDB0000812	met-d-Gln	GCST90199665	9:21884172-22384172	-0.796601983522889	0.375015925806885	0.0336549491285958
MR-PCA	glutamine	HMDB0000641	n-acetylaspartate (naa)	HMDB0000812	met-d-Gln	GCST90199665	10:22676227-23176227	0.564225982846198	0.552250783349004	0.306930320338366
MR-PCA	glutamine	HMDB0000641	n-acetylaspartate (naa)	HMDB0000812	met-d-Gln	GCST90199665	10:98828483-99609412	0.208619316774903	0.191726596430774	0.276547263484808
MR-PCA	glutamine	HMDB0000641	n-acetylaspartate (naa)	HMDB0000812	met-d-Gln	GCST90199665	10:114535278-115035278	0.313687907343525	0.490934618202462	0.522848524895351
MR-PCA	glutamine	HMDB0000641	n-acetylaspartate (naa)	HMDB0000812	met-d-Gln	GCST90199665	11:8005408-8505408	-0.288147327451128	0.252142255591868	0.253123026011533
MR-PCA	glutamine	HMDB0000641	n-acetylaspartate (naa)	HMDB0000812	met-d-Gln	GCST90199665	11:73860169-74360169	-0.261681833233462	0.516673800349839	0.61252395524129
MR-PCA	glutamine	HMDB0000641	n-acetylaspartate (naa)	HMDB0000812	met-d-Gln	GCST90199665	12:4051876-4551876	-0.565375369510441	0.362441228983593	0.118781364880251
MR-PCA	glutamine	HMDB0000641	n-acetylaspartate (naa)	HMDB0000812	met-d-Gln	GCST90199665	12:46377388-47736079	0.194366413489911	0.205793003907248	0.344926807181732
MR-PCA	glutamine	HMDB0000641	n-acetylaspartate (naa)	HMDB0000812	met-d-Gln	GCST90199665	12:55949170-57674145	-0.126900086168211	0.0802893942848017	0.113984716240862
MR-PCA	glutamine	HMDB0000641	n-acetylaspartate (naa)	HMDB0000812	met-d-Gln	GCST90199665	12:57753270-58582050	-0.0769896054501652	0.275998593100183	0.780283758327638
MR-PCA	glutamine	HMDB0000641	n-acetylaspartate (naa)	HMDB0000812	met-d-Gln	GCST90199665	12:59330993-60240767	-0.189288393514005	0.261648592802379	0.469406468902206
MR-PCA	glutamine	HMDB0000641	n-acetylaspartate (naa)	HMDB0000812	met-d-Gln	GCST90199665	14:21242229-21782312	0.284757560119213	0.215103567481976	0.185564136543069
MR-PCA	glutamine	HMDB0000641	n-acetylaspartate (naa)	HMDB0000812	met-d-Gln	GCST90199665	14:74940531-75440531	-0.130643680776333	0.476954904535002	0.784152235037362
MR-PCA	glutamine	HMDB0000641	n-acetylaspartate (naa)	HMDB0000812	met-d-Gln	GCST90199665	14:94594947-95094947	-0.100335585522741	0.308016831864992	0.744615715811781
MR-PCA	glutamine	HMDB0000641	n-acetylaspartate (naa)	HMDB0000812	met-d-Gln	GCST90199665	14:100545139-101045139	-0.293600872556414	0.388850581040778	0.45022015273202
MR-PCA	glutamine	HMDB0000641	n-acetylaspartate (naa)	HMDB0000812	met-d-Gln	GCST90199665	16:70118909-70618909	-0.508511651835506	0.505504665856463	0.314440352266387
MR-PCA	glutamine	HMDB0000641	n-acetylaspartate (naa)	HMDB0000812	met-d-Gln	GCST90199665	17:6935779-7435779	-0.0405895677612232	0.322445529365276	0.899826608714256
MR-PCA	glutamine	HMDB0000641	n-acetylaspartate (naa)	HMDB0000812	met-d-Gln	GCST90199665	17:25345818-25845818	-0.527520896920979	0.438437304918627	0.228904995680244
MR-PCA	glutamine	HMDB0000641	n-acetylaspartate (naa)	HMDB0000812	met-d-Gln	GCST90199665	18:31306350-31806350	-0.126848285175611	0.498118788638561	0.79898981559634
MR-PCA	glutamine	HMDB0000641	n-acetylaspartate (naa)	HMDB0000812	met-d-Gln	GCST90199665	22:44074730-44574730	-0.215025881912577	0.425177321450602	0.6130446277501
MR-PCA	acetylphosphate	HMDB0001494	cortisone	HMDB0002802	M15488	GCST90200360	1:109564880-110064880	0.142058960425357	0.147089685231178	0.334145144924452
MR-PCA	acetylphosphate	HMDB0001494	cortisone	HMDB0002802	M15488	GCST90200360	6:96128415-96628415	-0.284744816959644	0.17815837205239	0.109983355877717
MR-PCA	eicosapentaenoate (epa; 20:5n3)	HMDB0001999	glutamine	HMDB0000641	GCST90200349	met-d-Gln	11:61319830-61819830	0.0100504536641422	0.0198162492551506	0.612026814320163
MR-PCA	myo-inositol	HMDB0000211	3-hydroxybutyrate (bhba)	HMDB0000011	GCST90200401	met-d-bOHbutyrate	16:24676314-25176314	-0.0210129890128006	0.0260468488474245	0.419817307431548
MR-PCA	myo-inositol	HMDB0000211	3-hydroxybutyrate (bhba)	HMDB0000011	GCST90200401	met-d-bOHbutyrate	19:18383755-18883755	0.0160406001427418	0.0339155749308571	0.636244034775581
MR-PCA	guanidinoacetate	HMDB0000128	myo-inositol	HMDB0000211	GCST90200384	M19934	6:131647278-132147278	-0.328159526255829	0.172055861700067	0.0564837200795473
MR-PCA	guanidinoacetate	HMDB0000128	myo-inositol	HMDB0000211	GCST90200384	M19934	12:101043-601043	0.213845416042986	0.129899039462461	0.0997136894585421
MR-PCA	orotidine	HMDB0000788	2-aminobutyrate	HMDB0000452	GCST90200681	GCST90200305	3:124271035-124771035	-0.156526461994045	0.132043867798623	0.235854360252404
MR-PCA	orotidine	HMDB0000788	2-aminobutyrate	HMDB0000452	GCST90200681	GCST90200305	16:20142332-20642332	-0.0168736527044799	0.110023794960448	0.878111495046871
MR-PCA	orotidine	HMDB0000788	2-aminobutyrate	HMDB0000452	GCST90200681	GCST90200305	17:72554076-74203469	-0.0218160627927294	0.0264519229858651	0.409516988186691
MR-PCA	4-methyl-2-oxopentanoate	HMDB0000695	taurine	HMDB0000251	GCST90199655	bioa_034	4:88953670-89453670	-0.0697613263655993	0.059492120936948	0.240950413684377
MR-PCA	citrulline	HMDB0000904	mannose	HMDB0000169	bioa_005	M00584	2:211099261-211599261	-0.311478819241787	0.17401205663396	0.0734564632172551
MR-PCA	citrulline	HMDB0000904	mannose	HMDB0000169	bioa_005	M00584	8:10310878-10810878	-0.129382313196082	0.23813394782726	0.586911298209532
MR-PCA	citrulline	HMDB0000904	mannose	HMDB0000169	bioa_005	M00584	8:11437159-11937159	-0.332079840802895	0.285289613449756	0.244420132758722
MR-PCA	citrulline	HMDB0000904	mannose	HMDB0000169	bioa_005	M00584	9:133044244-133627617	0.127461253086355	0.126827887921582	0.314899789524263
MR-PCA	citrulline	HMDB0000904	mannose	HMDB0000169	bioa_005	M00584	9:135893372-136393372	-0.555635226022909	0.283242966128118	0.0497984503215957
MR-PCA	citrulline	HMDB0000904	mannose	HMDB0000169	bioa_005	M00584	10:97138579-97638579	-0.131699856919454	0.289773312422887	0.649474240542988
MR-PCA	citrulline	HMDB0000904	mannose	HMDB0000169	bioa_005	M00584	17:9542768-10042768	0.124351092784462	0.219970827325137	0.571864831331351
MR-PCA	n-acetylglucosaminylasparagine	HMDB0000489	citrate	HMDB0000094	GCST90200316	M01564	4:178111987-178611987	0.121651969481914	0.112294391484609	0.278661632704577
MR-PCA	n-acetylglucosaminylasparagine	HMDB0000489	citrate	HMDB0000094	GCST90200316	M01564	6:167457759-167966043	0.0407247344935973	0.0418174247046907	0.330121101779833
MR-PCA	3-aminoisobutyrate	HMDB0002166	hypotaurine	HMDB0000965	GCST90200310	GCST90200379	3:66115384-66615384	-0.0639121679072194	0.154513359333752	0.679141273111473
MR-PCA	3-aminoisobutyrate	HMDB0002166	hypotaurine	HMDB0000965	GCST90200310	GCST90200379	5:34511619-35593952	0.0008942830053631	0.0265511780439239	0.97313114641781
MR-PCA	3-aminoisobutyrate	HMDB0002166	hypotaurine	HMDB0000965	GCST90200310	GCST90200379	5:35822024-36322024	0.152728178921531	0.0859551329667486	0.0755952186608768
MR-PCA	3-aminoisobutyrate	HMDB0002166	hypotaurine	HMDB0000965	GCST90200310	GCST90200379	12:89320-602261	0.164977006886099	0.0706201971821589	0.0194851713069664
MR-PCA	glutamine	HMDB0000641	4-hydroxyphenylpyruvate	HMDB0000707	met-d-Gln	GCST90200300	1:213912734-214412734	0.571195308009373	0.326864643564725	0.0805509930614525
MR-PCA	glutamine	HMDB0000641	4-hydroxyphenylpyruvate	HMDB0000707	met-d-Gln	GCST90200300	2:26939063-28767861	0.41490472651413	0.233916255831012	0.076107506075644
MR-PCA	glutamine	HMDB0000641	4-hydroxyphenylpyruvate	HMDB0000707	met-d-Gln	GCST90200300	2:190998205-192033792	0.152698251735955	0.245047429655094	0.533194144510411
MR-PCA	glutamine	HMDB0000641	4-hydroxyphenylpyruvate	HMDB0000707	met-d-Gln	GCST90200300	2:211168890-211668890	-0.175162588818404	0.36481124926976	0.631123723981726
MR-PCA	glutamine	HMDB0000641	4-hydroxyphenylpyruvate	HMDB0000707	met-d-Gln	GCST90200300	3:38941335-39441335	-0.283141447885872	0.526857381929484	0.590980475778754
MR-PCA	glutamine	HMDB0000641	4-hydroxyphenylpyruvate	HMDB0000707	met-d-Gln	GCST90200300	3:52085887-52937605	-0.654737861041823	0.526796305481672	0.213916765932784
MR-PCA	glutamine	HMDB0000641	4-hydroxyphenylpyruvate	HMDB0000707	met-d-Gln	GCST90200300	3:121763465-122263465	-0.329065856627739	0.472996585235976	0.486613901788098
MR-PCA	glutamine	HMDB0000641	4-hydroxyphenylpyruvate	HMDB0000707	met-d-Gln	GCST90200300	3:159689586-160441236	0.0373519990507274	0.346629267732419	0.914187837515201
MR-PCA	glutamine	HMDB0000641	4-hydroxyphenylpyruvate	HMDB0000707	met-d-Gln	GCST90200300	4:17991903-18491903	-0.265111615257704	0.381920047875071	0.48758516668996
MR-PCA	glutamine	HMDB0000641	4-hydroxyphenylpyruvate	HMDB0000707	met-d-Gln	GCST90200300	5:55611894-56111894	-0.56450352751803	0.349463925494511	0.106236794720402
MR-PCA	glutamine	HMDB0000641	4-hydroxyphenylpyruvate	HMDB0000707	met-d-Gln	GCST90200300	5:127968645-128468645	0.490563800267545	0.478237372807174	0.304997791540692
MR-PCA	glutamine	HMDB0000641	4-hydroxyphenylpyruvate	HMDB0000707	met-d-Gln	GCST90200300	5:174698943-175198943	0.224955063342927	0.293203235141771	0.442943268148194
MR-PCA	glutamine	HMDB0000641	4-hydroxyphenylpyruvate	HMDB0000707	met-d-Gln	GCST90200300	6:20425792-20925792	0.487400287565386	0.46446082955579	0.293998918656935
MR-PCA	glutamine	HMDB0000641	4-hydroxyphenylpyruvate	HMDB0000707	met-d-Gln	GCST90200300	6:56020405-56520405	-0.485883864495072	0.498711442218864	0.329918248356415
MR-PCA	glutamine	HMDB0000641	4-hydroxyphenylpyruvate	HMDB0000707	met-d-Gln	GCST90200300	6:126492728-127693092	-0.0697061776508648	0.330892123267816	0.83315154480657
MR-PCA	glutamine	HMDB0000641	4-hydroxyphenylpyruvate	HMDB0000707	met-d-Gln	GCST90200300	6:131635614-132135614	0.358383579839205	0.426770310144947	0.401044352507704
MR-PCA	glutamine	HMDB0000641	4-hydroxyphenylpyruvate	HMDB0000707	met-d-Gln	GCST90200300	7:1635600-2135600	-1.02892936553247	0.643509304955707	0.10983511002196
MR-PCA	glutamine	HMDB0000641	4-hydroxyphenylpyruvate	HMDB0000707	met-d-Gln	GCST90200300	7:72772933-73272933	-0.0060221065383916	0.302196001057021	0.984100954973002
MR-PCA	glutamine	HMDB0000641	4-hydroxyphenylpyruvate	HMDB0000707	met-d-Gln	GCST90200300	8:17124777-17669461	-0.0242887850842038	0.298443794229785	0.935135945966465
MR-PCA	glutamine	HMDB0000641	4-hydroxyphenylpyruvate	HMDB0000707	met-d-Gln	GCST90200300	8:126231747-126731747	-0.0327000652999717	0.401585988433363	0.935102133894826
MR-PCA	glutamine	HMDB0000641	4-hydroxyphenylpyruvate	HMDB0000707	met-d-Gln	GCST90200300	9:4040541-4540541	-0.0865730883769719	0.337253751306482	0.797410256135168
MR-PCA	glutamine	HMDB0000641	4-hydroxyphenylpyruvate	HMDB0000707	met-d-Gln	GCST90200300	9:21884172-22384172	-0.0324780716356663	0.382985418029491	0.932418508280984
MR-PCA	glutamine	HMDB0000641	4-hydroxyphenylpyruvate	HMDB0000707	met-d-Gln	GCST90200300	10:22676227-23176227	-0.34625645616034	0.563960064756323	0.539232930973003
MR-PCA	glutamine	HMDB0000641	4-hydroxyphenylpyruvate	HMDB0000707	met-d-Gln	GCST90200300	10:98828483-99609412	-0.256300779901636	0.19579805390805	0.190532400415414
MR-PCA	glutamine	HMDB0000641	4-hydroxyphenylpyruvate	HMDB0000707	met-d-Gln	GCST90200300	10:114535278-115035278	0.0809598896607292	0.501356893426573	0.871714139406682
MR-PCA	glutamine	HMDB0000641	4-hydroxyphenylpyruvate	HMDB0000707	met-d-Gln	GCST90200300	11:8005408-8505408	0.355179987430933	0.257462197386234	0.167727619003944
MR-PCA	glutamine	HMDB0000641	4-hydroxyphenylpyruvate	HMDB0000707	met-d-Gln	GCST90200300	11:73860169-74360169	0.401302611496366	0.527649827813186	0.446927552923801
MR-PCA	glutamine	HMDB0000641	4-hydroxyphenylpyruvate	HMDB0000707	met-d-Gln	GCST90200300	12:4051876-4551876	-0.705943999038991	0.369997861024592	0.0563953802345736
MR-PCA	glutamine	HMDB0000641	4-hydroxyphenylpyruvate	HMDB0000707	met-d-Gln	GCST90200300	12:46377388-47736079	0.202200399571707	0.210179822881937	0.336031894697056
MR-PCA	glutamine	HMDB0000641	4-hydroxyphenylpyruvate	HMDB0000707	met-d-Gln	GCST90200300	12:55949170-57674145	-0.215004225695087	0.0819811192294538	0.0087259960993314
MR-PCA	glutamine	HMDB0000641	4-hydroxyphenylpyruvate	HMDB0000707	met-d-Gln	GCST90200300	12:57753270-58582050	0.15261414765499	0.281848767813441	0.588180014181442
MR-PCA	glutamine	HMDB0000641	4-hydroxyphenylpyruvate	HMDB0000707	met-d-Gln	GCST90200300	12:59330993-60240767	0.398750175737765	0.267190569455554	0.135599247468069
MR-PCA	glutamine	HMDB0000641	4-hydroxyphenylpyruvate	HMDB0000707	met-d-Gln	GCST90200300	14:21242229-21782312	-0.191093606919523	0.219664134496443	0.384335707855677
MR-PCA	glutamine	HMDB0000641	4-hydroxyphenylpyruvate	HMDB0000707	met-d-Gln	GCST90200300	14:74940531-75440531	-0.418729435275006	0.487020295361159	0.389911315740234
MR-PCA	glutamine	HMDB0000641	4-hydroxyphenylpyruvate	HMDB0000707	met-d-Gln	GCST90200300	14:94594947-95094947	0.281817827053087	0.314539923015275	0.370269648224212
MR-PCA	glutamine	HMDB0000641	4-hydroxyphenylpyruvate	HMDB0000707	met-d-Gln	GCST90200300	14:100545139-101045139	-0.753609355292845	0.397017749873289	0.0576729705984503
MR-PCA	glutamine	HMDB0000641	4-hydroxyphenylpyruvate	HMDB0000707	met-d-Gln	GCST90200300	16:70118909-70618909	-0.573993662137789	0.516183736005085	0.266140359602099
MR-PCA	glutamine	HMDB0000641	4-hydroxyphenylpyruvate	HMDB0000707	met-d-Gln	GCST90200300	17:6935779-7435779	0.0558109101588841	0.329196704526648	0.865374538251974
MR-PCA	glutamine	HMDB0000641	4-hydroxyphenylpyruvate	HMDB0000707	met-d-Gln	GCST90200300	17:25345818-25845818	0.636459765295358	0.447694868685724	0.155131544081201
MR-PCA	glutamine	HMDB0000641	4-hydroxyphenylpyruvate	HMDB0000707	met-d-Gln	GCST90200300	18:31306350-31806350	0.0527177290477173	0.508699372145706	0.9174610867237
MR-PCA	glutamine	HMDB0000641	4-hydroxyphenylpyruvate	HMDB0000707	met-d-Gln	GCST90200300	22:44074730-44574730	0.20745896811104	0.434197033887876	0.632793175403535
MR-PCA	urate	HMDB0000289	serine	HMDB0000187	GCST90200307	GCST90200415	2:207223753-207723753	-0.351298506724665	0.117842169273278	0.0028722122840009
MR-PCA	urate	HMDB0000289	serine	HMDB0000187	GCST90200307	GCST90200415	4:9672167-10439135	0.0296706014696351	0.0598948072154645	0.620332948122914
MR-PCA	urate	HMDB0000289	serine	HMDB0000187	GCST90200307	GCST90200415	4:88802323-89302323	-0.0269313612778265	0.119143666024336	0.821169480714086
MR-PCA	urate	HMDB0000289	serine	HMDB0000187	GCST90200307	GCST90200415	11:64114866-64614866	0.0444122397339041	0.120004496741677	0.711316826455565
MR-PCA	urate	HMDB0000289	serine	HMDB0000187	GCST90200307	GCST90200415	12:114208961-114708961	-0.182439451343988	0.122055789415548	0.134987057966251
MR-PCA	7-methylxanthine	HMDB0001991	adenosine	HMDB0000050	M34390	M00555	5:168189476-168689476	-0.0580553612837505	0.105039663482792	0.580469249280486
MR-PCA	glycine	HMDB0000123	3-(4-hydroxyphenyl)lactate	HMDB0000755	met-d-Gly	GCST90200371	1:11606378-12106378	-0.689383375627453	0.510168019126836	0.176603537597526
MR-PCA	glycine	HMDB0000123	3-(4-hydroxyphenyl)lactate	HMDB0000755	met-d-Gly	GCST90200371	1:75982013-76482013	0.433048268038175	0.334967635543429	0.196078062467728
MR-PCA	glycine	HMDB0000123	3-(4-hydroxyphenyl)lactate	HMDB0000755	met-d-Gly	GCST90200371	1:120004506-120504506	0.0574182572935763	0.374714472039027	0.878215303700461
MR-PCA	glycine	HMDB0000123	3-(4-hydroxyphenyl)lactate	HMDB0000755	met-d-Gly	GCST90200371	1:151589838-152089838	-0.0254491984641755	0.596406155414023	0.965963862103324
MR-PCA	glycine	HMDB0000123	3-(4-hydroxyphenyl)lactate	HMDB0000755	met-d-Gly	GCST90200371	2:165276338-165776338	-0.596988514877845	0.444719151779181	0.179468137876909
MR-PCA	glycine	HMDB0000123	3-(4-hydroxyphenyl)lactate	HMDB0000755	met-d-Gly	GCST90200371	2:208538752-212979649	0.0332362030768811	0.0327471051171849	0.310136522568625
MR-PCA	glycine	HMDB0000123	3-(4-hydroxyphenyl)lactate	HMDB0000755	met-d-Gly	GCST90200371	2:226790540-227290540	-0.211703956430985	0.448622204616566	0.636999539499866
MR-PCA	glycine	HMDB0000123	3-(4-hydroxyphenyl)lactate	HMDB0000755	met-d-Gly	GCST90200371	3:12110357-12610357	0.589690431350777	0.405105867570446	0.145490712596213
MR-PCA	glycine	HMDB0000123	3-(4-hydroxyphenyl)lactate	HMDB0000755	met-d-Gly	GCST90200371	3:48534270-49826414	0.0261150697499813	0.391128058336433	0.946765927539628
MR-PCA	glycine	HMDB0000123	3-(4-hydroxyphenyl)lactate	HMDB0000755	met-d-Gly	GCST90200371	3:125116791-126249375	0.0673611390827214	0.146915535522502	0.646591472897697
MR-PCA	glycine	HMDB0000123	3-(4-hydroxyphenyl)lactate	HMDB0000755	met-d-Gly	GCST90200371	4:102676923-103438709	0.172868513404788	0.397860486089751	0.66392880317063
MR-PCA	glycine	HMDB0000123	3-(4-hydroxyphenyl)lactate	HMDB0000755	met-d-Gly	GCST90200371	5:90005685-90505685	-0.258094926367458	0.463240369969761	0.577424130784126
MR-PCA	glycine	HMDB0000123	3-(4-hydroxyphenyl)lactate	HMDB0000755	met-d-Gly	GCST90200371	5:131427047-131927047	-0.930448717226739	0.580880393204822	0.109201936234434
MR-PCA	glycine	HMDB0000123	3-(4-hydroxyphenyl)lactate	HMDB0000755	met-d-Gly	GCST90200371	6:131620261-132120261	-0.183977125118174	0.698025255454325	0.792112814046214
MR-PCA	glycine	HMDB0000123	3-(4-hydroxyphenyl)lactate	HMDB0000755	met-d-Gly	GCST90200371	6:160518860-161018860	0.0784030885284221	0.450297283575588	0.861775823206449
MR-PCA	glycine	HMDB0000123	3-(4-hydroxyphenyl)lactate	HMDB0000755	met-d-Gly	GCST90200371	7:55560073-56715237	-0.168776537642854	0.235399647843187	0.473387228639336
MR-PCA	glycine	HMDB0000123	3-(4-hydroxyphenyl)lactate	HMDB0000755	met-d-Gly	GCST90200371	8:8915380-9434231	0.175920413235904	0.223172782688039	0.430538781598937
MR-PCA	glycine	HMDB0000123	3-(4-hydroxyphenyl)lactate	HMDB0000755	met-d-Gly	GCST90200371	8:17169461-17669461	0.273928064008822	0.312725810979263	0.38106436133422
MR-PCA	glycine	HMDB0000123	3-(4-hydroxyphenyl)lactate	HMDB0000755	met-d-Gly	GCST90200371	8:126212070-126756694	-0.351860447649514	0.249182938261843	0.15793325483013
MR-PCA	glycine	HMDB0000123	3-(4-hydroxyphenyl)lactate	HMDB0000755	met-d-Gly	GCST90200371	9:5668443-7086536	0.298055843101407	0.170184379778148	0.079882170918814
MR-PCA	glycine	HMDB0000123	3-(4-hydroxyphenyl)lactate	HMDB0000755	met-d-Gly	GCST90200371	11:8005408-8505408	0.60680153907331	0.302767795019978	0.0450506479059801
MR-PCA	glycine	HMDB0000123	3-(4-hydroxyphenyl)lactate	HMDB0000755	met-d-Gly	GCST90200371	12:115016-615016	0.0677917506568917	0.399122595351482	0.865126571156823
MR-PCA	glycine	HMDB0000123	3-(4-hydroxyphenyl)lactate	HMDB0000755	met-d-Gly	GCST90200371	12:21136493-21636493	-0.20493038911682	0.465800840914514	0.65997128556797
MR-PCA	glycine	HMDB0000123	3-(4-hydroxyphenyl)lactate	HMDB0000755	met-d-Gly	GCST90200371	12:46468358-47667420	-8.1637635242516e-05	0.262530918470631	0.999751886718448
MR-PCA	glycine	HMDB0000123	3-(4-hydroxyphenyl)lactate	HMDB0000755	met-d-Gly	GCST90200371	12:56615338-57115338	0.19774698742639	0.344887622451236	0.566396610040707
MR-PCA	glycine	HMDB0000123	3-(4-hydroxyphenyl)lactate	HMDB0000755	met-d-Gly	GCST90200371	12:57516305-58016305	-0.126690091543284	0.397111566256524	0.749704549447946
MR-PCA	glycine	HMDB0000123	3-(4-hydroxyphenyl)lactate	HMDB0000755	met-d-Gly	GCST90200371	12:59343804-59843804	0.0116014645470935	0.448351215990479	0.979356370091828
MR-PCA	glycine	HMDB0000123	3-(4-hydroxyphenyl)lactate	HMDB0000755	met-d-Gly	GCST90200371	13:50472895-50972895	-0.217729076695766	0.433435011777946	0.615432704495017
MR-PCA	glycine	HMDB0000123	3-(4-hydroxyphenyl)lactate	HMDB0000755	met-d-Gly	GCST90200371	14:100551720-101051720	-0.339673882451017	0.441745960533439	0.441931962618044
MR-PCA	glycine	HMDB0000123	3-(4-hydroxyphenyl)lactate	HMDB0000755	met-d-Gly	GCST90200371	15:42451374-42951374	0.385174927564064	0.513746217983276	0.453412673878354
MR-PCA	glycine	HMDB0000123	3-(4-hydroxyphenyl)lactate	HMDB0000755	met-d-Gly	GCST90200371	15:43028726-44613739	0.589957840794604	0.469796675884283	0.209198391711531
MR-PCA	glycine	HMDB0000123	3-(4-hydroxyphenyl)lactate	HMDB0000755	met-d-Gly	GCST90200371	15:58180763-58713267	0.0032704104915701	0.30567784058642	0.991463691796918
MR-PCA	glycine	HMDB0000123	3-(4-hydroxyphenyl)lactate	HMDB0000755	met-d-Gly	GCST90200371	16:79678196-80178196	0.514029890568786	0.541111808231032	0.342136975163943
MR-PCA	glycine	HMDB0000123	3-(4-hydroxyphenyl)lactate	HMDB0000755	met-d-Gly	GCST90200371	16:80626853-81422810	0.265984287873815	0.167356000621611	0.111985402971265
MR-PCA	glycine	HMDB0000123	3-(4-hydroxyphenyl)lactate	HMDB0000755	met-d-Gly	GCST90200371	17:45235982-45996386	0.667178032728098	0.404758155727286	0.0992834405712506
MR-PCA	glycine	HMDB0000123	3-(4-hydroxyphenyl)lactate	HMDB0000755	met-d-Gly	GCST90200371	19:17984588-18484588	-0.621214160050606	0.453173772964063	0.170434866881406
MR-PCA	glycine	HMDB0000123	taurocholate	HMDB0000036	met-d-Gly	GCST90200333	1:11606378-12106378	-0.128315150849856	0.526850981682068	0.807578482792704
MR-PCA	glycine	HMDB0000123	taurocholate	HMDB0000036	met-d-Gly	GCST90200333	1:75982013-76482013	0.0158300695001743	0.345969761096073	0.963505012079013
MR-PCA	glycine	HMDB0000123	taurocholate	HMDB0000036	met-d-Gly	GCST90200333	1:120004506-120504506	-0.127144581516435	0.387005819069289	0.742507918332367
MR-PCA	glycine	HMDB0000123	taurocholate	HMDB0000036	met-d-Gly	GCST90200333	1:151589838-152089838	-0.238601861321306	0.615900964168239	0.698457907106057
MR-PCA	glycine	HMDB0000123	taurocholate	HMDB0000036	met-d-Gly	GCST90200333	2:165276338-165776338	-0.165539943831538	0.459296015472092	0.718532300868836
MR-PCA	glycine	HMDB0000123	taurocholate	HMDB0000036	met-d-Gly	GCST90200333	2:208538752-212979649	-0.0728847548034744	0.0338205115582861	0.0311582424898703
MR-PCA	glycine	HMDB0000123	taurocholate	HMDB0000036	met-d-Gly	GCST90200333	2:226790540-227290540	-0.453271786002262	0.463373949366349	0.32797606878669
MR-PCA	glycine	HMDB0000123	taurocholate	HMDB0000036	met-d-Gly	GCST90200333	3:12110357-12610357	-0.256446180807376	0.418424582753549	0.539952334102002
MR-PCA	glycine	HMDB0000123	taurocholate	HMDB0000036	met-d-Gly	GCST90200333	3:48534270-49826414	-0.0066326924452247	0.403960758046512	0.98690000199221
MR-PCA	glycine	HMDB0000123	taurocholate	HMDB0000036	met-d-Gly	GCST90200333	3:125116791-126249375	0.0540143704258764	0.151719529560619	0.721829617566752
MR-PCA	glycine	HMDB0000123	taurocholate	HMDB0000036	met-d-Gly	GCST90200333	4:102676923-103438709	0.338205825225679	0.410894614433755	0.410453248782137
MR-PCA	glycine	HMDB0000123	taurocholate	HMDB0000036	met-d-Gly	GCST90200333	5:90005685-90505685	0.11844567337067	0.478430939194389	0.804466274412712
MR-PCA	glycine	HMDB0000123	taurocholate	HMDB0000036	met-d-Gly	GCST90200333	5:131427047-131927047	-0.363971161751771	0.599914358702276	0.544046569780654
MR-PCA	glycine	HMDB0000123	taurocholate	HMDB0000036	met-d-Gly	GCST90200333	6:131620261-132120261	-0.0586553289046423	0.720906759767214	0.935153061211546
MR-PCA	glycine	HMDB0000123	taurocholate	HMDB0000036	met-d-Gly	GCST90200333	6:160518860-161018860	-0.550348035796017	0.46504359925438	0.236637505173655
MR-PCA	glycine	HMDB0000123	taurocholate	HMDB0000036	met-d-Gly	GCST90200333	7:55560073-56715237	-0.0817529659783693	0.243093277893979	0.736642489171489
MR-PCA	glycine	HMDB0000123	taurocholate	HMDB0000036	met-d-Gly	GCST90200333	8:8915380-9434231	0.309201846186148	0.230445300479421	0.17967444517629
MR-PCA	glycine	HMDB0000123	taurocholate	HMDB0000036	met-d-Gly	GCST90200333	8:17169461-17669461	0.100935481606631	0.323001929907213	0.754666730114538
MR-PCA	glycine	HMDB0000123	taurocholate	HMDB0000036	met-d-Gly	GCST90200333	8:126212070-126756694	-0.0874693702196212	0.257368349316528	0.73396148381117
MR-PCA	glycine	HMDB0000123	taurocholate	HMDB0000036	met-d-Gly	GCST90200333	9:5668443-7086536	-0.0062338926398593	0.175789687192944	0.971711171129104
MR-PCA	glycine	HMDB0000123	taurocholate	HMDB0000036	met-d-Gly	GCST90200333	11:8005408-8505408	-0.337248770254894	0.312711398560995	0.280825620080778
MR-PCA	glycine	HMDB0000123	taurocholate	HMDB0000036	met-d-Gly	GCST90200333	12:115016-615016	0.870463263092229	0.412177693902406	0.0346981097660457
MR-PCA	glycine	HMDB0000123	taurocholate	HMDB0000036	met-d-Gly	GCST90200333	12:21136493-21636493	0.0366520123496512	0.481096975931007	0.939272512848365
MR-PCA	glycine	HMDB0000123	taurocholate	HMDB0000036	met-d-Gly	GCST90200333	12:46468358-47667420	0.0372544640925602	0.271142825949075	0.89071626402484
MR-PCA	glycine	HMDB0000123	taurocholate	HMDB0000036	met-d-Gly	GCST90200333	12:56615338-57115338	0.743271828378382	0.356385990373499	0.0370165994538714
MR-PCA	glycine	HMDB0000123	taurocholate	HMDB0000036	met-d-Gly	GCST90200333	12:57516305-58016305	-0.20103603151199	0.410140793188908	0.624018232996019
MR-PCA	glycine	HMDB0000123	taurocholate	HMDB0000036	met-d-Gly	GCST90200333	12:59343804-59843804	0.43904124032081	0.463061236668123	0.343064387678305
MR-PCA	glycine	HMDB0000123	taurocholate	HMDB0000036	met-d-Gly	GCST90200333	13:50472895-50972895	0.456295245185361	0.447628260347447	0.30803113272069
MR-PCA	glycine	HMDB0000123	taurocholate	HMDB0000036	met-d-Gly	GCST90200333	14:100551720-101051720	-0.493976353019985	0.456263950725537	0.278961676933085
MR-PCA	glycine	HMDB0000123	taurocholate	HMDB0000036	met-d-Gly	GCST90200333	15:42451374-42951374	0.0052121247848259	0.530592697714556	0.99216233651264
MR-PCA	glycine	HMDB0000123	taurocholate	HMDB0000036	met-d-Gly	GCST90200333	15:43028726-44613739	-0.0610798501309429	0.485218946907255	0.899826116506211
MR-PCA	glycine	HMDB0000123	taurocholate	HMDB0000036	met-d-Gly	GCST90200333	15:58180763-58713267	0.124807528604317	0.315703096849555	0.692597905064065
MR-PCA	glycine	HMDB0000123	taurocholate	HMDB0000036	met-d-Gly	GCST90200333	16:79678196-80178196	-0.0544898235642163	0.558839258271646	0.922325077134026
MR-PCA	glycine	HMDB0000123	taurocholate	HMDB0000036	met-d-Gly	GCST90200333	16:80626853-81422810	0.0059899168229168	0.172844204190514	0.972354839876833
MR-PCA	glycine	HMDB0000123	taurocholate	HMDB0000036	met-d-Gly	GCST90200333	17:45235982-45996386	-0.167816787182921	0.418030123056199	0.688091318743085
MR-PCA	glycine	HMDB0000123	taurocholate	HMDB0000036	met-d-Gly	GCST90200333	19:17984588-18484588	0.170015297371804	0.46804916415553	0.716423823834507
MR-PCA	glycine	HMDB0000123	3-aminoisobutyrate	HMDB0002166	met-d-Gly	GCST90200310	1:11606378-12106378	0.191568193460026	0.509991733331998	0.707191986550088
MR-PCA	glycine	HMDB0000123	3-aminoisobutyrate	HMDB0002166	met-d-Gly	GCST90200310	1:75982013-76482013	0.423267003681221	0.334853344301414	0.206216761034112
MR-PCA	glycine	HMDB0000123	3-aminoisobutyrate	HMDB0002166	met-d-Gly	GCST90200310	1:120004506-120504506	0.177936236761537	0.374564380398516	0.634752424190183
MR-PCA	glycine	HMDB0000123	3-aminoisobutyrate	HMDB0002166	met-d-Gly	GCST90200310	1:151589838-152089838	0.199994722495687	0.596166549301869	0.737272177881234
MR-PCA	glycine	HMDB0000123	3-aminoisobutyrate	HMDB0002166	met-d-Gly	GCST90200310	2:165276338-165776338	-0.413345354831868	0.444543697420245	0.352464599038135
MR-PCA	glycine	HMDB0000123	3-aminoisobutyrate	HMDB0002166	met-d-Gly	GCST90200310	2:208538752-212979649	0.0989514933351569	0.0327254860998199	0.0024971801530513
MR-PCA	glycine	HMDB0000123	3-aminoisobutyrate	HMDB0002166	met-d-Gly	GCST90200310	2:226790540-227290540	-0.494375356564696	0.44853225546502	0.270371723503086
MR-PCA	glycine	HMDB0000123	3-aminoisobutyrate	HMDB0002166	met-d-Gly	GCST90200310	3:12110357-12610357	0.45659261568687	0.404991570473682	0.259568057285076
MR-PCA	glycine	HMDB0000123	3-aminoisobutyrate	HMDB0002166	met-d-Gly	GCST90200310	3:48534270-49826414	0.0522027276589044	0.390986178040111	0.893785681294762
MR-PCA	glycine	HMDB0000123	3-aminoisobutyrate	HMDB0002166	met-d-Gly	GCST90200310	3:125116791-126249375	0.120912393922173	0.146855801734197	0.410314138146287
MR-PCA	glycine	HMDB0000123	3-aminoisobutyrate	HMDB0002166	met-d-Gly	GCST90200310	4:102676923-103438709	-0.439805041345597	0.39771282455742	0.26879763812375
MR-PCA	glycine	HMDB0000123	3-aminoisobutyrate	HMDB0002166	met-d-Gly	GCST90200310	5:90005685-90505685	0.0381949091716171	0.463090050520029	0.93426632372909
MR-PCA	glycine	HMDB0000123	3-aminoisobutyrate	HMDB0002166	met-d-Gly	GCST90200310	5:131427047-131927047	0.286643453483358	0.580631937894354	0.621535746249285
MR-PCA	glycine	HMDB0000123	3-aminoisobutyrate	HMDB0002166	met-d-Gly	GCST90200310	6:131620261-132120261	-0.342158447049958	0.697765172749497	0.623876827137846
MR-PCA	glycine	HMDB0000123	3-aminoisobutyrate	HMDB0002166	met-d-Gly	GCST90200310	6:160518860-161018860	0.405488404856849	0.450097400361655	0.367646622172276
MR-PCA	glycine	HMDB0000123	3-aminoisobutyrate	HMDB0002166	met-d-Gly	GCST90200310	7:55560073-56715237	-0.301182503174958	0.235282385672402	0.200513673366124
MR-PCA	glycine	HMDB0000123	3-aminoisobutyrate	HMDB0002166	met-d-Gly	GCST90200310	8:8915380-9434231	0.252403011883112	0.223099774880982	0.257909539338168
MR-PCA	glycine	HMDB0000123	3-aminoisobutyrate	HMDB0002166	met-d-Gly	GCST90200310	8:17169461-17669461	0.285894640822916	0.312648809794812	0.360492305475516
MR-PCA	glycine	HMDB0000123	3-aminoisobutyrate	HMDB0002166	met-d-Gly	GCST90200310	8:126212070-126756694	0.645590995714667	0.249067434589764	0.0095410634649938
MR-PCA	glycine	HMDB0000123	3-aminoisobutyrate	HMDB0002166	met-d-Gly	GCST90200310	9:5668443-7086536	0.184673831770388	0.170132475455631	0.277713196080512
MR-PCA	glycine	HMDB0000123	3-aminoisobutyrate	HMDB0002166	met-d-Gly	GCST90200310	11:8005408-8505408	0.272757624019111	0.302686589940965	0.367523318630517
MR-PCA	glycine	HMDB0000123	3-aminoisobutyrate	HMDB0002166	met-d-Gly	GCST90200310	12:115016-615016	3.53044668721128	0.398240155104659	7.64218517437662e-19
MR-PCA	glycine	HMDB0000123	3-aminoisobutyrate	HMDB0002166	met-d-Gly	GCST90200310	12:21136493-21636493	-0.507133562883675	0.465652938356626	0.276118361743465
MR-PCA	glycine	HMDB0000123	3-aminoisobutyrate	HMDB0002166	met-d-Gly	GCST90200310	12:46468358-47667420	-0.205677870889377	0.262436434492053	0.433201766645474
MR-PCA	glycine	HMDB0000123	3-aminoisobutyrate	HMDB0002166	met-d-Gly	GCST90200310	12:56615338-57115338	0.348729237715017	0.344743155627973	0.311747298322917
MR-PCA	glycine	HMDB0000123	3-aminoisobutyrate	HMDB0002166	met-d-Gly	GCST90200310	12:57516305-58016305	-0.559045136439892	0.396953711961507	0.159030904416162
MR-PCA	glycine	HMDB0000123	3-aminoisobutyrate	HMDB0002166	met-d-Gly	GCST90200310	12:59343804-59843804	1.02561990237538	0.448157139591162	0.0221068251824502
MR-PCA	glycine	HMDB0000123	3-aminoisobutyrate	HMDB0002166	met-d-Gly	GCST90200310	13:50472895-50972895	-0.471616476690376	0.433281309840093	0.276384853243167
MR-PCA	glycine	HMDB0000123	3-aminoisobutyrate	HMDB0002166	met-d-Gly	GCST90200310	14:100551720-101051720	1.16728119819737	0.441487887492329	0.00819396614324
MR-PCA	glycine	HMDB0000123	3-aminoisobutyrate	HMDB0002166	met-d-Gly	GCST90200310	15:42451374-42951374	-0.982398505187542	0.513536980960374	0.0557474889090436
MR-PCA	glycine	HMDB0000123	3-aminoisobutyrate	HMDB0002166	met-d-Gly	GCST90200310	15:43028726-44613739	-0.818832126154517	0.469570011885805	0.081195478907847
MR-PCA	glycine	HMDB0000123	3-aminoisobutyrate	HMDB0002166	met-d-Gly	GCST90200310	15:58180763-58713267	1.22354835337206	0.305470588399101	6.18985107929917e-05
MR-PCA	glycine	HMDB0000123	3-aminoisobutyrate	HMDB0002166	met-d-Gly	GCST90200310	16:79678196-80178196	-0.204147523966793	0.540913961659461	0.705867307753125
MR-PCA	glycine	HMDB0000123	3-aminoisobutyrate	HMDB0002166	met-d-Gly	GCST90200310	16:80626853-81422810	-0.0077399699309969	0.167301248210937	0.963100094507904
MR-PCA	glycine	HMDB0000123	3-aminoisobutyrate	HMDB0002166	met-d-Gly	GCST90200310	17:45235982-45996386	0.373905933897134	0.407488951566504	0.358835937002128
MR-PCA	glycine	HMDB0000123	3-aminoisobutyrate	HMDB0002166	met-d-Gly	GCST90200310	19:17984588-18484588	0.744348754909192	0.453011549909464	0.100359743729348
MR-PCA	inosine	HMDB0000195	bilirubin (z,z)	HMDB0000054	M01123	M27716	6:85876680-86677325	-0.024836924853489	0.0766578279487628	0.745940122071814
MR-PCA	flavin adenine dinucleotide (fad)	HMDB0001248	paraxanthine	HMDB0001860	GCST90200376	M18254	2:69949756-70738470	-0.0014033208017429	0.0473786603934508	0.976370705784614
MR-PCA	valine	HMDB0000883	hydroxy-n6,n6,n6-trimethyllysine*	HMDB01422	met-d-Val	GCST90200240	2:27480940-28253616	-0.413392376144718	0.358210837262113	0.248480632593703
MR-PCA	valine	HMDB0000883	hydroxy-n6,n6,n6-trimethyllysine*	HMDB01422	met-d-Val	GCST90200240	2:64975088-65475088	0.409492627486915	0.254366735109003	0.107430315688892
MR-PCA	valine	HMDB0000883	hydroxy-n6,n6,n6-trimethyllysine*	HMDB01422	met-d-Val	GCST90200240	2:165251927-165751927	-0.484095190975452	0.408915263437243	0.236471616484656
MR-PCA	valine	HMDB0000883	hydroxy-n6,n6,n6-trimethyllysine*	HMDB01422	met-d-Val	GCST90200240	3:135701113-136578270	0.305932821931477	0.4091580777684	0.454633276150427
MR-PCA	valine	HMDB0000883	hydroxy-n6,n6,n6-trimethyllysine*	HMDB01422	met-d-Val	GCST90200240	4:86953335-87453335	-0.0970793646896194	0.355476764884606	0.784779243894116
MR-PCA	valine	HMDB0000883	hydroxy-n6,n6,n6-trimethyllysine*	HMDB01422	met-d-Val	GCST90200240	4:87663610-88163610	-0.633068278191115	0.392248612874892	0.106539030001841
MR-PCA	valine	HMDB0000883	hydroxy-n6,n6,n6-trimethyllysine*	HMDB01422	met-d-Val	GCST90200240	4:88882515-89510546	-0.0611980889514011	0.125062251215899	0.62460028816783
MR-PCA	valine	HMDB0000883	hydroxy-n6,n6,n6-trimethyllysine*	HMDB01422	met-d-Val	GCST90200240	5:55564890-56064890	0.298697599625608	0.321953730117415	0.353529165249878
MR-PCA	valine	HMDB0000883	hydroxy-n6,n6,n6-trimethyllysine*	HMDB01422	met-d-Val	GCST90200240	6:108910874-109410874	0.605810864121439	0.472903214218312	0.200177440120978
MR-PCA	valine	HMDB0000883	hydroxy-n6,n6,n6-trimethyllysine*	HMDB01422	met-d-Val	GCST90200240	12:56199875-57115338	0.0964688928066613	0.283558992319325	0.733700278679139
MR-PCA	valine	HMDB0000883	hydroxy-n6,n6,n6-trimethyllysine*	HMDB01422	met-d-Val	GCST90200240	12:122278263-122778263	-0.461039596557492	0.45452171572963	0.310420502204211
MR-PCA	valine	HMDB0000883	hydroxy-n6,n6,n6-trimethyllysine*	HMDB01422	met-d-Val	GCST90200240	14:102468052-102968052	0.372756904678979	0.600001045075259	0.534428287468847
MR-PCA	valine	HMDB0000883	hydroxy-n6,n6,n6-trimethyllysine*	HMDB01422	met-d-Val	GCST90200240	16:69315747-70918195	0.192839595507584	0.232163384468376	0.406188222922703
MR-PCA	valine	HMDB0000883	hydroxy-n6,n6,n6-trimethyllysine*	HMDB01422	met-d-Val	GCST90200240	17:6935779-7435779	-0.156064532109915	0.24311245753426	0.520909681076064
MR-PCA	valine	HMDB0000883	hydroxy-n6,n6,n6-trimethyllysine*	HMDB01422	met-d-Val	GCST90200240	17:79384062-79884062	-0.0729005383587723	0.441587332975029	0.868875130238923
MR-PCA	valine	HMDB0000883	hydroxy-n6,n6,n6-trimethyllysine*	HMDB01422	met-d-Val	GCST90200240	19:49050431-49611255	-0.1887334265266	0.229672367386509	0.411218802716722
MR-PCA	hypoxanthine	HMDB0000157	adenosine	HMDB0000050	M03127	M00555	6:16038192-16538192	0.23093001304991	0.113053192544968	0.0410854247288746
MR-PCA	tyrosine	HMDB0000158	leucine	HMDB0000687	bioa_021	bioa_011	4:99820973-100320973	-0.181995257352542	0.168676369952433	0.280605027714855
MR-PCA	tyrosine	HMDB0000158	leucine	HMDB0000687	bioa_021	bioa_011	4:148735862-149235862	0.553278295964652	0.145475785722149	0.0001428199622173
MR-PCA	tyrosine	HMDB0000158	leucine	HMDB0000687	bioa_021	bioa_011	6:111242119-112017012	-0.0601385999199011	0.0403219261149323	0.135840375123824
MR-PCA	tyrosine	HMDB0000158	leucine	HMDB0000687	bioa_021	bioa_011	6:112114361-112614361	0.0608574612070859	0.11795529230999	0.60589863869162
MR-PCA	tyrosine	HMDB0000158	leucine	HMDB0000687	bioa_021	bioa_011	7:27926305-28426305	0.0707292764878621	0.13943088400411	0.611964519918961
MR-PCA	tyrosine	HMDB0000158	leucine	HMDB0000687	bioa_021	bioa_011	8:8933358-9433358	0.0445192130317124	0.15126275874567	0.768515624588963
MR-PCA	tyrosine	HMDB0000158	leucine	HMDB0000687	bioa_021	bioa_011	10:64816186-65575478	-0.142157599466895	0.161742557262477	0.379448572694431
MR-PCA	tyrosine	HMDB0000158	leucine	HMDB0000687	bioa_021	bioa_011	11:61310081-61810081	0.320987454581431	0.140869705737248	0.0226901177361445
MR-PCA	tyrosine	HMDB0000158	leucine	HMDB0000687	bioa_021	bioa_011	12:20701307-21201307	0.252628405906957	0.156986281986882	0.107564149475142
MR-PCA	tyrosine	HMDB0000158	leucine	HMDB0000687	bioa_021	bioa_011	12:46678393-47435518	0.642756538998013	0.109002675291242	3.70833647729077e-09
MR-PCA	tyrosine	HMDB0000158	leucine	HMDB0000687	bioa_021	bioa_011	12:56615040-57115040	0.505460891942571	0.104897949459046	1.4457159852828e-06
MR-PCA	tyrosine	HMDB0000158	leucine	HMDB0000687	bioa_021	bioa_011	12:57594049-58094049	0.292031196589331	0.155250248407324	0.0599671179795873
MR-PCA	tyrosine	HMDB0000158	leucine	HMDB0000687	bioa_021	bioa_011	12:59727701-60227701	0.605589791235353	0.131978861413546	4.46364781444913e-06
MR-PCA	tyrosine	HMDB0000158	leucine	HMDB0000687	bioa_021	bioa_011	12:120845172-121674861	-0.0939217070051141	0.111175806514255	0.398220577478942
MR-PCA	tyrosine	HMDB0000158	leucine	HMDB0000687	bioa_021	bioa_011	12:122092964-122592964	-0.0694583050439537	0.135887739500318	0.60924970067199
MR-PCA	tyrosine	HMDB0000158	leucine	HMDB0000687	bioa_021	bioa_011	15:60649639-61149639	0.22132305576535	0.156160232585638	0.156400553667644
MR-PCA	tyrosine	HMDB0000158	leucine	HMDB0000687	bioa_021	bioa_011	16:71153235-72438683	-0.116977409649722	0.061234995710863	0.056094183082519
MR-PCA	1-(1-enyl-stearoyl)-2-arachidonoyl-gpe (p-18:0/20:4)*	HMDB0005779	glucose	HMDB0000122	GCST90200058	GCST90200440	11:61307803-62000560	0.130623397653678	0.0562286050686811	0.0201749986611548
MR-PCA	1-(1-enyl-stearoyl)-2-arachidonoyl-gpe (p-18:0/20:4)*	HMDB0005779	glucose	HMDB0000122	GCST90200058	GCST90200440	19:45162079-45662079	-0.13154834429972	0.0863033188920964	0.127444795126883
MR-PCA	1-(1-enyl-stearoyl)-2-arachidonoyl-gpe (p-18:0/20:4)*	HMDB0005779	glucose	HMDB0000122	GCST90200058	GCST90200440	19:55491205-55991205	0.195541472724572	0.0860020418350893	0.0229849884918743
MR-PCA	orotidine	HMDB0000788	leucine	HMDB0000687	GCST90200681	met-d-Leu	3:124271035-124771035	-0.0151141179757757	0.0353677816562145	0.669130669383821
MR-PCA	orotidine	HMDB0000788	leucine	HMDB0000687	GCST90200681	met-d-Leu	16:20142332-20642332	-0.0384456382917011	0.0318040550660296	0.226728859350143
MR-PCA	orotidine	HMDB0000788	leucine	HMDB0000687	GCST90200681	met-d-Leu	17:72554076-74203469	0.017514714174895	0.0070782708781939	0.0133447472392991
MR-PCA	5-oxoproline	HMDB0000267	stearoyl sphingomyelin (d18:1/18:0)	HMDB0001348	GCST90200280	GCST90200335	8:144861615-145802337	-0.0143314003371646	0.0345116586872771	0.677949693304319
MR-PCA	5-oxoproline	HMDB0000267	stearoyl sphingomyelin (d18:1/18:0)	HMDB0001348	GCST90200280	GCST90200335	12:56615338-57115338	-0.0862635281845628	0.106067479264605	0.41605230640752
MR-PCA	n-acetylornithine	HMDB0003357	phenylethylamine	HMDB0012275	M15630	bioa_015	2:73124156-74349562	0.0186524675293343	0.0231563991240992	0.420531504417857
MR-PCA	urate	HMDB0000289	phenylalanine	HMDB0000159	M01604	met-d-Phe	4:9676051-10553081	-0.006154572444827	0.0123679324628078	0.618749516475117
MR-PCA	leucine	HMDB0000687	histidine	HMDB0000177	bioa_011	M00059	2:27480940-27980940	-0.76713086084739	0.368402405609974	0.0373134575128724
MR-PCA	leucine	HMDB0000687	histidine	HMDB0000177	bioa_011	M00059	4:88972827-89472827	0.119797199808334	0.203483141375768	0.5560405305094
MR-PCA	leucine	HMDB0000687	histidine	HMDB0000177	bioa_011	M00059	4:186893802-187393802	0.177270289095774	0.521647396358345	0.733986208212179
MR-PCA	leucine	HMDB0000687	histidine	HMDB0000177	bioa_011	M00059	11:116336283-116883862	0.698938320261341	0.366885787323294	0.0567726681718173
MR-PCA	leucine	HMDB0000687	histidine	HMDB0000177	bioa_011	M00059	15:58477325-58977325	-0.0698956786660076	0.38053580091889	0.854266844259869
MR-PCA	leucine	HMDB0000687	histidine	HMDB0000177	bioa_011	M00059	16:70059237-70559237	-0.162648398317133	0.326506711502232	0.618380306980663
MR-PCA	glycohyocholate	HMDB0000138	inosine 5'-monophosphate (imp)	HMDB0000175	GCST90199935	GCST90200395	7:99108524-99608524	0.103996554928327	0.147410230220352	0.480504881936229
MR-PCA	glycohyocholate	HMDB0000138	inosine 5'-monophosphate (imp)	HMDB0000175	GCST90199935	GCST90200395	10:45742470-46242470	0.125595000455923	0.164257745398057	0.444496974407337
MR-PCA	glycohyocholate	HMDB0000138	inosine 5'-monophosphate (imp)	HMDB0000175	GCST90199935	GCST90200395	13:103468308-103968308	0.124188473822423	0.0891567070158601	0.163642920378088
MR-PCA	glycohyocholate	HMDB0000138	inosine 5'-monophosphate (imp)	HMDB0000175	GCST90199935	GCST90200395	17:28409010-28909010	-0.0712508602169898	0.175075832501717	0.684028979029879
MR-PCA	citrulline	HMDB0000904	docosapentaenoate (n6 dpa; 22:5n6)	HMDB0001976	GCST90200403	GCST90199796	2:211084708-211584708	0.0702982368102383	0.100088664015418	0.482454915991716
MR-PCA	citrulline	HMDB0000904	docosapentaenoate (n6 dpa; 22:5n6)	HMDB0001976	GCST90200403	GCST90199796	9:133044244-133573675	0.0439196265825422	0.0965044816728352	0.649034040625175
MR-PCA	5-oxoproline	HMDB0000267	serine	HMDB0000187	M01494	bioa_018	8:144903138-145403138	0.0099258102773602	0.023812962731797	0.67680727237964
MR-PCA	mannose	HMDB0000169	alanine	HMDB0000161	GCST90200435	bioa_001	2:27176853-28662558	-0.240854846848434	0.0230734181565497	1.65179349614092e-25
MR-PCA	acetate	HMDB0000042	glucose	HMDB0000122	met-d-Acetate	M20489	2:27480940-27980940	0.655194941886453	0.604349754918125	0.278306251864678
MR-PCA	acetate	HMDB0000042	glucose	HMDB0000122	met-d-Acetate	M20489	2:136358646-136858646	-0.387924648521853	0.628364814594342	0.537000084119053
MR-PCA	acetate	HMDB0000042	glucose	HMDB0000122	met-d-Acetate	M20489	9:4513491-5013491	0.79594071988143	0.469337748891566	0.0899085198837891
MR-PCA	acetate	HMDB0000042	glucose	HMDB0000122	met-d-Acetate	M20489	12:111634608-112523499	0.125949068174658	0.530434464709746	0.81231149984448
MR-PCA	acetate	HMDB0000042	glucose	HMDB0000122	met-d-Acetate	M20489	12:112590766-113090766	0.497405829011947	0.615862623302213	0.419287998092472
MR-PCA	acetate	HMDB0000042	glucose	HMDB0000122	met-d-Acetate	M20489	20:24698737-26432690	0.0217034399631403	0.254527048767428	0.93204699568855
MR-PCA	acetate	HMDB0000042	glucose	HMDB0000122	met-d-Acetate	M20489	20:29267804-29767804	-0.353450746642759	0.652665448667404	0.588128784024824
MR-PCA	acetate	HMDB0000042	glucose	HMDB0000122	met-d-Acetate	M20489	20:32973832-34017690	0.602404401130724	0.580910178859792	0.299735419399853
MR-PCA	threonine	HMDB0000167	paraxanthine	HMDB0001860	bioa_019	M18254	2:27191397-28253174	0.242859763543074	0.14501973850159	0.093999594893329
MR-PCA	threonine	HMDB0000167	paraxanthine	HMDB0001860	bioa_019	M18254	6:126521687-127323798	0.0625677458765289	0.345536668631992	0.85630940331814
MR-PCA	threonine	HMDB0000167	paraxanthine	HMDB0001860	bioa_019	M18254	8:74631674-75131674	-4.35186875128842e-05	0.206223623791659	0.999831625068085
MR-PCA	threonine	HMDB0000167	paraxanthine	HMDB0001860	bioa_019	M18254	12:46636543-47464292	0.312843988014697	0.165296863739959	0.058408552719143
MR-PCA	threonine	HMDB0000167	paraxanthine	HMDB0001860	bioa_019	M18254	12:56615040-57115040	0.132151239671515	0.22441166246548	0.555942672261139
MR-PCA	threonine	HMDB0000167	paraxanthine	HMDB0001860	bioa_019	M18254	12:59727701-60227701	-0.700334095609084	0.293046576694875	0.0168557666552952
MR-PCA	threonine	HMDB0000167	paraxanthine	HMDB0001860	bioa_019	M18254	16:1654524-2154524	0.514735039468751	0.234214215978818	0.0279697435064075
MR-PCA	threonine	HMDB0000167	paraxanthine	HMDB0001860	bioa_019	M18254	20:42792364-43292364	-0.460708068739678	0.299365257280682	0.123816579869235
MR-PCA	leucine	HMDB0000687	beta-citrylglutamate	HMDB0241915	met-d-Leu	GCST90199911	2:27480940-28253616	0.536738822913746	0.36912487130312	0.145922828519308
MR-PCA	leucine	HMDB0000687	beta-citrylglutamate	HMDB0241915	met-d-Leu	GCST90199911	2:64975088-65475088	-0.161957590618043	0.409363621477881	0.692376089913563
MR-PCA	leucine	HMDB0000687	beta-citrylglutamate	HMDB0241915	met-d-Leu	GCST90199911	2:165251927-165751927	0.671713685326452	0.434850748193524	0.12241899258835
MR-PCA	leucine	HMDB0000687	beta-citrylglutamate	HMDB0241915	met-d-Leu	GCST90199911	4:86953335-87453335	-0.120208530480284	0.363443858573876	0.740834424031968
MR-PCA	leucine	HMDB0000687	beta-citrylglutamate	HMDB0241915	met-d-Leu	GCST90199911	4:87663610-88163610	0.0210211028193373	0.394961799595615	0.957554127433929
MR-PCA	leucine	HMDB0000687	beta-citrylglutamate	HMDB0241915	met-d-Leu	GCST90199911	4:88670985-89475171	-0.091444285687381	0.131612919309614	0.487182413331689
MR-PCA	leucine	HMDB0000687	beta-citrylglutamate	HMDB0241915	met-d-Leu	GCST90199911	8:76204025-76704025	0.686979132354375	0.405136909043873	0.089948098414573
MR-PCA	leucine	HMDB0000687	beta-citrylglutamate	HMDB0241915	met-d-Leu	GCST90199911	12:56220625-57115338	-0.134008658142122	0.284124106069357	0.637172803497127
MR-PCA	leucine	HMDB0000687	beta-citrylglutamate	HMDB0241915	met-d-Leu	GCST90199911	16:69315747-70908300	0.398424664063377	0.227815505108396	0.0803097278762618
MR-PCA	leucine	HMDB0000687	beta-citrylglutamate	HMDB0241915	met-d-Leu	GCST90199911	16:71899923-72399923	0.362045806379137	0.338088281486304	0.284231599914238
MR-PCA	leucine	HMDB0000687	beta-citrylglutamate	HMDB0241915	met-d-Leu	GCST90199911	17:6935779-7435779	0.185678804748061	0.308705234547371	0.547522959718213
MR-PCA	leucine	HMDB0000687	beta-citrylglutamate	HMDB0241915	met-d-Leu	GCST90199911	19:49054215-49554215	0.0131882555279564	0.309617111247194	0.966024086048242
MR-PCA	glycerophosphoethanolamine	HMDB0000114	cytidine	HMDB0000089	GCST90199808	GCST90200429	1:40156715-40656715	0.0646619672023662	0.139781883340394	0.64365691467522
MR-PCA	glycerophosphoethanolamine	HMDB0000114	cytidine	HMDB0000089	GCST90199808	GCST90200429	22:24208096-24708096	0.0972672976931863	0.116375213710296	0.403263103743709
MR-PCA	phenylalanine	HMDB0000159	glutamate	HMDB0000148	met-d-Phe	bioa_007	6:17868392-18368392	0.177859064388081	0.285109093490944	0.532740482645167
MR-PCA	phenylalanine	HMDB0000159	glutamate	HMDB0000148	met-d-Phe	bioa_007	11:57019429-57519429	-0.0389837138031819	0.168818791584298	0.817376591826206
MR-PCA	phenylalanine	HMDB0000159	glutamate	HMDB0000148	met-d-Phe	bioa_007	12:56671418-57171418	-0.0231625876723814	0.297401231648842	0.93792088819821
MR-PCA	phenylalanine	HMDB0000159	glutamate	HMDB0000148	met-d-Phe	bioa_007	12:102890425-104124563	0.0056520701887001	0.0727272885749661	0.938054007678679
MR-PCA	phenylalanine	HMDB0000159	glutamate	HMDB0000148	met-d-Phe	bioa_007	14:55161744-55661744	0.0443475653739564	0.174610161988127	0.79951067110721
MR-PCA	phenylalanine	HMDB0000159	glutamate	HMDB0000148	met-d-Phe	bioa_007	16:16004626-16504626	0.0462096133508918	0.277576075106064	0.867782769493677
MR-PCA	kynurenine	HMDB0000684	glucose	HMDB0000122	bioa_027	M20489	1:241473615-241973615	0.164800131416467	0.203497601105972	0.418033173190204
MR-PCA	kynurenine	HMDB0000684	glucose	HMDB0000122	bioa_027	M20489	5:131338151-131838151	0.131489968964969	0.349518138446093	0.706765566881158
MR-PCA	kynurenine	HMDB0000684	glucose	HMDB0000122	bioa_027	M20489	5:176563404-177063404	0.0475560516823395	0.320431439506799	0.882017184846545
MR-PCA	kynurenine	HMDB0000684	glucose	HMDB0000122	bioa_027	M20489	8:39556267-40056267	-0.0521346334497793	0.167504720440151	0.755616069575828
MR-PCA	kynurenine	HMDB0000684	glucose	HMDB0000122	bioa_027	M20489	12:111111298-111611298	0.0271663174506798	0.313029175476424	0.930842206593281
MR-PCA	kynurenine	HMDB0000684	glucose	HMDB0000122	bioa_027	M20489	12:111634608-113433486	-0.0037040458830218	0.149203841728591	0.980194226589094
MR-PCA	kynurenine	HMDB0000684	glucose	HMDB0000122	bioa_027	M20489	16:87568569-88128476	0.115034130799843	0.0845337164935419	0.173574473588976
MR-PCA	biliverdin	HMDB0001008	alpha-ketoglutaramate*	HMDB0001552	M02137	GCST90199885	2:234046650-234918570	-0.0344423327477911	0.0310875263126833	0.267898581960959
MR-PCA	choline phosphate	HMDB0001565	sarcosine	HMDB0000271	GCST90200363	bioa_031	1:21573292-22142120	0.0132224745646654	0.0355100179200099	0.709625580064642
MR-PCA	choline phosphate	HMDB0001565	sarcosine	HMDB0000271	GCST90200363	bioa_031	22:24245541-24745541	-0.0254622607282792	0.0726807184412843	0.726090798963333
MR-PCA	asparagine	HMDB0000168	leucine	HMDB0000687	M34283	M00060	11:61916235-62416235	-0.236083123300152	0.147107656601303	0.108530708992337
MR-PCA	asparagine	HMDB0000168	leucine	HMDB0000687	M34283	M00060	14:104016664-104812812	-0.076932122332978	0.0826568403021934	0.351987479770886
MR-PCA	asparagine	HMDB0000168	docosahexaenoate (dha; 22:6n3)	HMDB0002183	M34283	M19323	11:61916235-62416235	0.105581431255328	0.146949035152824	0.472455131939583
MR-PCA	asparagine	HMDB0000168	docosahexaenoate (dha; 22:6n3)	HMDB0002183	M34283	M19323	14:104016664-104812812	0.0059412513120686	0.0825605672588886	0.942631881329494
MR-PCA	glycerophosphorylcholine (gpc)	HMDB0000086	arginine	HMDB0000517	GCST90199629	GCST90200372	1:40156715-40656715	0.0287172900978256	0.116976136040147	0.806071633229146
MR-PCA	asparagine	HMDB0000168	heme	HMDB0003178	GCST90200452	M32593	11:61850353-62350353	0.457173740620126	0.137985704074114	0.0009223617900608
MR-PCA	asparagine	HMDB0000168	heme	HMDB0003178	GCST90200452	M32593	14:103842789-104825326	-0.0322071859254032	0.105554493680636	0.76027188174484
MR-PCA	1-methylxanthine	HMDB0010738	cortisol	HMDB0000063	M34389	GCST90200378	8:18010431-18510431	0.0136992259581831	0.056360058347429	0.807954104367464
MR-PCA	7-methylxanthine	HMDB0001991	5-oxoproline	HMDB0000267	GCST90199754	M01494	15:74777880-75578595	0.0111473227656335	0.166735629232367	0.946696124111534
MR-PCA	retinol (vitamin a)	HMDB0000305	valine	HMDB0000883	GCST90200405	GCST90200442	18:28939457-29439457	0.0304906707228239	0.101121544154553	0.763014210986695
MR-PCA	retinol (vitamin a)	HMDB0000305	valine	HMDB0000883	GCST90200405	GCST90200442	20:38915692-39415692	0.089678082840622	0.0970569865325915	0.35550011694697
MR-PCA	alanine	HMDB0000161	methionine sulfoxide	HMDB0002005	met-d-Ala	GCST90199625	1:206970800-207470800	0.212615157689072	0.330601253431208	0.52014843682777
MR-PCA	alanine	HMDB0000161	methionine sulfoxide	HMDB0002005	met-d-Ala	GCST90199625	2:27480940-28253616	-0.308491156759569	0.348536133975456	0.376099876274679
MR-PCA	alanine	HMDB0000161	methionine sulfoxide	HMDB0002005	met-d-Ala	GCST90199625	2:64970910-65916674	0.123895679742185	0.235304760959072	0.598518053661507
MR-PCA	alanine	HMDB0000161	methionine sulfoxide	HMDB0002005	met-d-Ala	GCST90199625	2:211290507-211790507	0.114956441456845	0.447222488605581	0.797143798582134
MR-PCA	alanine	HMDB0000161	methionine sulfoxide	HMDB0002005	met-d-Ala	GCST90199625	3:122879946-123379946	0.243634118942936	0.424073254782536	0.565623065205795
MR-PCA	alanine	HMDB0000161	methionine sulfoxide	HMDB0002005	met-d-Ala	GCST90199625	3:159754026-160551365	0.70319094934033	0.360648748982216	0.0512006166670276
MR-PCA	alanine	HMDB0000161	methionine sulfoxide	HMDB0002005	met-d-Ala	GCST90199625	4:88958565-89458565	0.242809685620507	0.352056370391092	0.490389285309846
MR-PCA	alanine	HMDB0000161	methionine sulfoxide	HMDB0002005	met-d-Ala	GCST90199625	5:35692098-36469710	0.309228703786328	0.388193025661291	0.42569214805185
MR-PCA	alanine	HMDB0000161	methionine sulfoxide	HMDB0002005	met-d-Ala	GCST90199625	6:20453952-20953952	-0.433554363410996	0.439820402330866	0.32425424261082
MR-PCA	alanine	HMDB0000161	methionine sulfoxide	HMDB0002005	met-d-Ala	GCST90199625	7:94972201-95472201	0.0108316631010146	0.362564136890704	0.976166613151005
MR-PCA	alanine	HMDB0000161	methionine sulfoxide	HMDB0002005	met-d-Ala	GCST90199625	8:17128898-17669461	-0.0242953725181631	0.341163147580982	0.943227952238437
MR-PCA	alanine	HMDB0000161	methionine sulfoxide	HMDB0002005	met-d-Ala	GCST90199625	8:49725746-50225746	0.533293779829281	0.545069751836765	0.327878764367208
MR-PCA	alanine	HMDB0000161	methionine sulfoxide	HMDB0002005	met-d-Ala	GCST90199625	8:117935733-118435733	-0.117123441468851	0.403592439086618	0.77166150066189
MR-PCA	alanine	HMDB0000161	methionine sulfoxide	HMDB0002005	met-d-Ala	GCST90199625	8:145497920-145997920	-0.519727089546639	0.485259553100151	0.284156357305639
MR-PCA	alanine	HMDB0000161	methionine sulfoxide	HMDB0002005	met-d-Ala	GCST90199625	9:4033137-4533137	0.291538336770166	0.363166372477413	0.422108850240269
MR-PCA	alanine	HMDB0000161	methionine sulfoxide	HMDB0002005	met-d-Ala	GCST90199625	11:8005408-8505408	0.0753661510032952	0.272271030053367	0.781929366381518
MR-PCA	alanine	HMDB0000161	methionine sulfoxide	HMDB0002005	met-d-Ala	GCST90199625	12:4040249-4540249	0.0360334290884096	0.317849126743775	0.909740032349726
MR-PCA	alanine	HMDB0000161	methionine sulfoxide	HMDB0002005	met-d-Ala	GCST90199625	12:45894827-46394827	-0.131020381918073	0.376421913656989	0.727789197026676
MR-PCA	alanine	HMDB0000161	methionine sulfoxide	HMDB0002005	met-d-Ala	GCST90199625	12:46544011-47796599	0.303270613662499	0.198968126596402	0.12745449685178
MR-PCA	alanine	HMDB0000161	methionine sulfoxide	HMDB0002005	met-d-Ala	GCST90199625	12:56109642-56609642	0.428871046221508	0.354970425832482	0.226974916004214
MR-PCA	alanine	HMDB0000161	methionine sulfoxide	HMDB0002005	met-d-Ala	GCST90199625	12:56610577-57110577	0.676080696290269	0.234128584770605	0.0038813524203506
MR-PCA	alanine	HMDB0000161	methionine sulfoxide	HMDB0002005	met-d-Ala	GCST90199625	12:59740767-60240767	0.622203124839165	0.371332020658314	0.0938169958326261
MR-PCA	alanine	HMDB0000161	methionine sulfoxide	HMDB0002005	met-d-Ala	GCST90199625	12:122367989-122867989	0.30994846983622	0.44510232693279	0.486207607574873
MR-PCA	alanine	HMDB0000161	methionine sulfoxide	HMDB0002005	met-d-Ala	GCST90199625	12:132815816-133315816	0.391462763959646	0.395312109102864	0.322045822700602
MR-PCA	alanine	HMDB0000161	methionine sulfoxide	HMDB0002005	met-d-Ala	GCST90199625	16:69383883-70933639	-0.354259422269831	0.205936172637431	0.0853890183687089
MR-PCA	alanine	HMDB0000161	methionine sulfoxide	HMDB0002005	met-d-Ala	GCST90199625	16:70994871-71494871	0.0546759648257379	0.338986044576733	0.871862894766433
MR-PCA	alanine	HMDB0000161	methionine sulfoxide	HMDB0002005	met-d-Ala	GCST90199625	17:79391534-79891534	0.31764274529665	0.436446415853248	0.466740171378212
MR-PCA	alanine	HMDB0000161	methionine sulfoxide	HMDB0002005	met-d-Ala	GCST90199625	21:32796216-33296216	0.0533441154804272	0.548653441624751	0.922545855603087
MR-PCA	alanine	HMDB0000161	methionine sulfoxide	HMDB0002005	met-d-Ala	GCST90199625	22:18934095-19434095	0.608887731634682	0.447310143142077	0.173444021223944
MR-PCA	3-(4-hydroxyphenyl)lactate	HMDB0000755	n-palmitoyl-sphinganine (d18:0/16:0)	HMDB11760	M32197	GCST90200064	17:79879970-80379970	-0.022975366528014	0.136575110786732	0.866406167398558
MR-PCA	glycerophosphorylcholine (gpc)	HMDB0000086	mannose	HMDB0000169	GCST90199629	M00584	1:40156715-40656715	0.0630441706790828	0.149090387728678	0.672398341551732
MR-PCA	3-methyl-2-oxovalerate	HMDB0000491	tyrosine	HMDB0000158	M15676	met-d-Tyr	2:27480940-27980940	-0.201701809873783	0.0416506442425443	1.28082964938796e-06
MR-PCA	3-methyl-2-oxovalerate	HMDB0000491	tyrosine	HMDB0000158	M15676	met-d-Tyr	4:88976422-89476422	-0.0494244046597391	0.0330999419014896	0.135388230524669
MR-PCA	aspartate	HMDB0000191	histidine	HMDB0000177	bioa_004	bioa_009	2:211431243-211931243	0.440075523627787	0.0846425439523219	2.00122523666208e-07
MR-PCA	aspartate	HMDB0000191	histidine	HMDB0000177	bioa_004	bioa_009	4:178111051-178611051	0.0198576707045854	0.0327139634590045	0.543844930081851
MR-PCA	aspartate	HMDB0000191	histidine	HMDB0000177	bioa_004	bioa_009	12:101969766-102469766	0.0271078619213707	0.0484464086412679	0.575791009069163
MR-PCA	n-formylanthranilic acid	HMDB0004089	isoleucine	HMDB0000172	GCST90199960	M01125	2:143548189-144048189	-0.0321111175833576	0.114754484814692	0.779612145664903
MR-PCA	n-formylanthranilic acid	HMDB0004089	isoleucine	HMDB0000172	GCST90199960	M01125	17:75643177-76448530	0.0796235989922263	0.0540897691235138	0.141003610289042
MR-PCA	isoleucine	HMDB0000172	hypotaurine	HMDB0000965	bioa_010	GCST90200379	2:27480940-27980940	1.94418540963894	0.60924648975029	0.0014171696818271
MR-PCA	isoleucine	HMDB0000172	hypotaurine	HMDB0000965	bioa_010	GCST90200379	4:88976422-89476422	0.0326857583572062	0.203968202550849	0.872684708206986
MR-PCA	isoleucine	HMDB0000172	hypotaurine	HMDB0000965	bioa_010	GCST90200379	12:56615040-57115040	1.05593257857135	0.56721392106156	0.0626577169029833
MR-PCA	isoleucine	HMDB0000172	hypotaurine	HMDB0000965	bioa_010	GCST90200379	16:70059237-70559237	0.342335667933352	0.32680654547302	0.29486083487272
MR-PCA	guanidinoacetate	HMDB0000128	phenylalanine	HMDB0000159	GCST90200384	bioa_016	6:131647278-132147278	0.0498212646876443	0.0508987048594827	0.327663154697195
MR-PCA	guanidinoacetate	HMDB0000128	phenylalanine	HMDB0000159	GCST90200384	bioa_016	12:101043-601043	0.0917691211520965	0.0385193846771452	0.0171995490727415
MR-PCA	sphinganine-1-phosphate	HMDB0001383	tryptophan	HMDB0000929	GCST90199845	M00054	17:74160792-74669333	0.274188477016067	0.12464485780965	0.0278240955612025
MR-PCA	glutamine	HMDB0000641	3-hydroxybutyrate (bhba)	HMDB0000011	GCST90200419	met-d-bOHbutyrate	12:56335248-57115338	0.0140637109264883	0.0178486855610379	0.430731224861004
MR-PCA	paraxanthine	HMDB0001860	3,7-dimethylurate	HMDB0001982	GCST90199654	GCST90199755	19:41091229-41591229	0.401257461942809	0.0997337038805784	5.7391127875821e-05
MR-PCA	bilirubin (z,z)	HMDB0000054	glucose	HMDB0000122	M27716	M20489	2:234140469-234918570	-0.0139669230192134	0.0366596073911445	0.703211089833439
MR-PCA	glutamine	HMDB0000641	gluconate	HMDB0000625	GCST90200419	GCST90200373	12:56335248-57115338	0.0068164349654085	0.0668297783781731	0.918759079359025
MR-PCA	arachidonate (20:4n6)	HMDB0001043	cystine	HMDB0000192	GCST90200358	M31454	11:61052244-62029047	0.0676182253810841	0.10049749582223	0.501052314040936
MR-PCA	glycine	HMDB0000123	tyrosine	HMDB0000158	GCST90200707	M01299	1:75967169-76467169	0.050400639025054	0.198404917435522	0.799473012860431
MR-PCA	glycine	HMDB0000123	tyrosine	HMDB0000158	GCST90200707	M01299	2:211036896-212058697	-0.0192055365375923	0.0370416850478714	0.60412032856066
MR-PCA	glycine	HMDB0000123	tyrosine	HMDB0000158	GCST90200707	M01299	3:125659669-126159669	-0.106049442540964	0.127813086815501	0.406695482057565
MR-PCA	glycine	HMDB0000123	tyrosine	HMDB0000158	GCST90200707	M01299	9:6290540-6790540	0.223208080851714	0.128968867684531	0.083502986267639
MR-PCA	citrulline	HMDB0000904	sarcosine	HMDB0000271	bioa_005	GCST90200291	2:211099261-211599261	-0.216208859111119	0.167237042875266	0.196070290327539
MR-PCA	citrulline	HMDB0000904	sarcosine	HMDB0000271	bioa_005	GCST90200291	8:10310878-10810878	-0.294222773107039	0.214755721770082	0.170676095757592
MR-PCA	citrulline	HMDB0000904	sarcosine	HMDB0000271	bioa_005	GCST90200291	8:11437159-11937159	0.0903460485097531	0.239294660459982	0.705763829153502
MR-PCA	citrulline	HMDB0000904	sarcosine	HMDB0000271	bioa_005	GCST90200291	9:133044244-133627617	-0.185147306965615	0.127795437157311	0.147399394726447
MR-PCA	citrulline	HMDB0000904	sarcosine	HMDB0000271	bioa_005	GCST90200291	10:97138579-97638579	0.245940017080031	0.266469571883979	0.356029496089549
MR-PCA	citrulline	HMDB0000904	sarcosine	HMDB0000271	bioa_005	GCST90200291	17:9542768-10042768	-0.176228546762945	0.211632837425882	0.405008925182639
MR-PCA	serine	HMDB0000187	cortisol	HMDB0000063	GCST90200415	GCST90200378	1:119778579-120514573	-0.0681275440401875	0.0674304814572974	0.312333620746903
MR-PCA	serine	HMDB0000187	cortisol	HMDB0000063	GCST90200415	GCST90200378	2:211290507-212040821	0.0589596456796352	0.0804121041618676	0.463425148756951
MR-PCA	serine	HMDB0000187	cortisol	HMDB0000063	GCST90200415	GCST90200378	7:55905219-56847625	-0.13382249465698	0.0933255320159999	0.151591583677361
MR-PCA	bilirubin (z,z)	HMDB0000054	cytosine	HMDB0000630	GCST90200704	GCST90200433	2:233988949-235124783	0.0056563935147774	0.0244252384164834	0.816864344646243
MR-PCA	bilirubin (z,z)	HMDB0000054	cytosine	HMDB0000630	GCST90200704	GCST90200433	12:21093886-21593886	0.0120535349381576	0.107573282964746	0.910784140875484
MR-PCA	valine	HMDB0000883	3-(4-hydroxyphenyl)lactate	HMDB0000755	bioa_022	GCST90200371	2:64958074-65458074	-0.256665892712492	0.220249577167963	0.243880933717964
MR-PCA	valine	HMDB0000883	3-(4-hydroxyphenyl)lactate	HMDB0000755	bioa_022	GCST90200371	2:211173777-211673777	0.007465967806774	0.443915718502272	0.986581462704666
MR-PCA	valine	HMDB0000883	3-(4-hydroxyphenyl)lactate	HMDB0000755	bioa_022	GCST90200371	4:88972827-89472827	0.113563325831554	0.147475186000778	0.44126999707086
MR-PCA	valine	HMDB0000883	3-(4-hydroxyphenyl)lactate	HMDB0000755	bioa_022	GCST90200371	11:116381707-116882500	-0.27320650528466	0.326250693269101	0.402360575509483
MR-PCA	valine	HMDB0000883	3-(4-hydroxyphenyl)lactate	HMDB0000755	bioa_022	GCST90200371	12:56615040-57115040	0.244862654234087	0.582368595537823	0.674149501505366
MR-PCA	valine	HMDB0000883	3-(4-hydroxyphenyl)lactate	HMDB0000755	bioa_022	GCST90200371	16:70059237-70559237	-0.224178777447638	0.326668637500411	0.492550792543283
MR-PCA	valine	HMDB0000883	3-(4-hydroxyphenyl)lactate	HMDB0000755	bioa_022	GCST90200371	17:6883609-7383609	-0.0492604301847008	0.348887939017334	0.88771771268574
MR-PCA	valine	HMDB0000883	3-(4-hydroxyphenyl)lactate	HMDB0000755	bioa_022	GCST90200371	17:40470632-40970632	0.315249532986323	0.593946170611465	0.5955773266532
MR-PCA	valine	HMDB0000883	3-(4-hydroxyphenyl)lactate	HMDB0000755	bioa_022	GCST90200371	19:49114511-49614511	-0.981223767490807	0.422500997437274	0.0202104586654785
MR-PCA	serine	HMDB0000187	choline phosphate	HMDB0001565	M32315	GCST90200363	1:119966025-120466025	-0.0672832730899723	0.0762934629760156	0.377830404400471
MR-PCA	serine	HMDB0000187	choline phosphate	HMDB0001565	M32315	GCST90200363	2:211323559-211823559	-0.0683817065800366	0.0924758939912464	0.459631120365269
MR-PCA	serine	HMDB0000187	choline phosphate	HMDB0001565	M32315	GCST90200363	7:55822010-56322010	-0.215710441921003	0.135420878456558	0.11118507078442
MR-PCA	1-stearoyl-2-oleoyl-gps (18:0/18:1)	HMDB0010163	betaine	HMDB0000043	GCST90199652	GCST90200425	3:56598999-57098999	0.133897531962071	0.100162783208707	0.181288179007118
MR-PCA	n1-methyl-2-pyridone-5-carboxamide	HMDB0004193	n-acetylaspartate (naa)	HMDB0000812	GCST90199778	GCST90199665	2:135485648-135985648	-0.0612289780672612	0.141555302051814	0.665345661871251
MR-PCA	n1-methyl-2-pyridone-5-carboxamide	HMDB0004193	n-acetylaspartate (naa)	HMDB0000812	GCST90199778	GCST90199665	7:10019022-10519022	0.0512868055248068	0.103796412206541	0.621228766087664
MR-PCA	1-methylurate	HMDB0003099	threonine	HMDB0000167	M34395	GCST90200432	8:18010431-18510431	-0.0546523112082075	0.0829548872598912	0.510011576491644
MR-PCA	adenosine	HMDB0000050	creatinine	HMDB0000562	M00555	met-d-Creatinine	1:109564880-110064880	-0.12040287119807	0.0370763282879421	0.0011645130768689
MR-PCA	adenosine	HMDB0000050	creatinine	HMDB0000562	M00555	met-d-Creatinine	6:96128415-96628415	0.0158434392497079	0.0668209639052406	0.812577021530882
MR-PCA	1-(1-enyl-stearoyl)-2-arachidonoyl-gpe (p-18:0/20:4)*	HMDB0005779	kynurenine	HMDB0000684	GCST90200058	M15140	11:61307803-62000560	-0.123217894782767	0.0589866372114139	0.0367156447123994
MR-PCA	3-(4-hydroxyphenyl)lactate	HMDB0000755	3,7-dimethylurate	HMDB0001982	GCST90200371	GCST90199755	6:111301079-111801079	-0.0894405319845395	0.141396004646096	0.527025287073863
MR-PCA	3-(4-hydroxyphenyl)lactate	HMDB0000755	3,7-dimethylurate	HMDB0001982	GCST90200371	GCST90199755	17:79941425-80441425	0.0904255870832093	0.101447076137139	0.37273754291576
MR-PCA	urate	HMDB0000289	methionine	HMDB0000696	GCST90200307	M01302	4:9672167-10439135	-0.135009522332525	0.0603097154955778	0.0251817455996772
MR-PCA	urate	HMDB0000289	methionine	HMDB0000696	GCST90200307	M01302	4:88802323-89302323	-0.0062952683134196	0.137081643934274	0.963371226909388
MR-PCA	arginine	HMDB0000517	1,7-dimethylurate	HMDB0011103	bioa_002	M34400	2:24182937-24682937	-0.11944030604578	0.383025015876994	0.755166518077163
MR-PCA	arginine	HMDB0000517	1,7-dimethylurate	HMDB0011103	bioa_002	M34400	2:211333022-211833022	0.433729399940861	0.239848307156441	0.0705522302279896
MR-PCA	arginine	HMDB0000517	1,7-dimethylurate	HMDB0011103	bioa_002	M34400	2:219037276-219788019	-0.433084557383238	0.331327285489686	0.191171922918986
MR-PCA	arginine	HMDB0000517	1,7-dimethylurate	HMDB0011103	bioa_002	M34400	4:144583533-145083533	-0.148023423797493	0.275160130777841	0.59060898007244
MR-PCA	arginine	HMDB0000517	1,7-dimethylurate	HMDB0011103	bioa_002	M34400	5:177386199-177886199	0.399800232718406	0.285644038309345	0.161619669513075
MR-PCA	arginine	HMDB0000517	1,7-dimethylurate	HMDB0011103	bioa_002	M34400	6:131339506-132265729	-0.0438295570910967	0.162229743164354	0.787029720822303
MR-PCA	arginine	HMDB0000517	1,7-dimethylurate	HMDB0011103	bioa_002	M34400	6:135177817-135677817	0.291897931661589	0.360819916534249	0.418523724182628
MR-PCA	arginine	HMDB0000517	1,7-dimethylurate	HMDB0011103	bioa_002	M34400	6:139590693-140090693	0.159132494025267	0.284650683566002	0.576131122837956
MR-PCA	arginine	HMDB0000517	1,7-dimethylurate	HMDB0011103	bioa_002	M34400	10:99898951-100398951	-0.676864954996781	0.407533533736364	0.0967372247202316
MR-PCA	arginine	HMDB0000517	1,7-dimethylurate	HMDB0011103	bioa_002	M34400	12:46680313-47435518	0.242006250501567	0.315169093290749	0.44256940125984
MR-PCA	arginine	HMDB0000517	1,7-dimethylurate	HMDB0011103	bioa_002	M34400	16:68076200-68576200	0.319511755723891	0.343442917880679	0.352205515477164
MR-PCA	arginine	HMDB0000517	1,7-dimethylurate	HMDB0011103	bioa_002	M34400	19:12757458-13257458	0.108029504791638	0.199229679431063	0.587655937029688
MR-PCA	urate	HMDB0000289	7-methylxanthine	HMDB0001991	GCST90200307	M34390	4:9672167-10439135	0.0551320361025674	0.0693432846766039	0.426578901507827
MR-PCA	urate	HMDB0000289	7-methylxanthine	HMDB0001991	GCST90200307	M34390	4:88802323-89302323	0.240195507702424	0.157534944050282	0.127330807810067
MR-PCA	lactate	HMDB0000190	urea	HMDB0000294	met-d-Lactate	GCST90200417	2:27348097-28101918	-0.894590378430272	0.417895925361996	0.0322981282643789
MR-PCA	lactate	HMDB0000190	urea	HMDB0000294	met-d-Lactate	GCST90200417	6:135171067-135671067	0.899995467059114	0.396339855891253	0.0231610864101139
MR-PCA	lactate	HMDB0000190	urea	HMDB0000294	met-d-Lactate	GCST90200417	8:106333124-106833124	-0.370987717142705	0.516378467090737	0.472485110092736
MR-PCA	lactate	HMDB0000190	urea	HMDB0000294	met-d-Lactate	GCST90200417	9:4513176-5186407	0.139316477730806	0.269418161536185	0.605085456138842
MR-PCA	lactate	HMDB0000190	urea	HMDB0000294	met-d-Lactate	GCST90200417	10:2727379-3389269	0.0278076270363346	0.234471385706535	0.905594560776848
MR-PCA	lactate	HMDB0000190	urea	HMDB0000294	met-d-Lactate	GCST90200417	11:118839742-119339742	0.344629934840027	0.421388163123584	0.413446061441414
MR-PCA	lactate	HMDB0000190	urea	HMDB0000294	met-d-Lactate	GCST90200417	12:111682800-113133476	-0.351662634409742	0.339952423649878	0.30092742103956
MR-PCA	lactate	HMDB0000190	urea	HMDB0000294	met-d-Lactate	GCST90200417	20:8379807-8879807	0.340685309629825	0.3598057003973	0.343710570278506
MR-PCA	lactate	HMDB0000190	urea	HMDB0000294	met-d-Lactate	GCST90200417	22:21708872-22208872	0.272334646861811	0.610248789109902	0.655403502459753
MR-PCA	n-formylanthranilic acid	HMDB0004089	arachidonate (20:4n6)	HMDB0001043	GCST90199960	M01110	2:143548189-144048189	0.0485624908362966	0.114640719186137	0.671853214810307
MR-PCA	n-formylanthranilic acid	HMDB0004089	arachidonate (20:4n6)	HMDB0001043	GCST90199960	M01110	17:75643177-76448530	-0.0082759999963577	0.054035867042901	0.878274047602549
MR-PCA	dihydroorotate	HMDB03349	2-hydroxyphenylacetate	HMDB0000669	GCST90200444	GCST90200369	5:53379047-53879047	0.0837959557307844	0.0937075403444589	0.371199632251786
MR-PCA	dihydroorotate	HMDB03349	2-hydroxyphenylacetate	HMDB0000669	GCST90200444	GCST90200369	10:104381189-105206827	0.0639673001410389	0.115242360189379	0.578848424088444
MR-PCA	dihydroorotate	HMDB03349	2-hydroxyphenylacetate	HMDB0000669	GCST90200444	GCST90200369	10:125910495-126410495	-0.0529559846351502	0.0930615156492017	0.569327100568428
MR-PCA	dihydroorotate	HMDB03349	2-hydroxyphenylacetate	HMDB0000669	GCST90200444	GCST90200369	11:122683181-123183181	-0.0236610749960696	0.134656461646009	0.860518347249666
MR-PCA	dihydroorotate	HMDB03349	2-hydroxyphenylacetate	HMDB0000669	GCST90200444	GCST90200369	15:77921365-78954732	-0.0346576642122286	0.0499000513363332	0.487342587713129
MR-PCA	uridine	HMDB0000296	glycochenodeoxycholate	HMDB0000637	GCST90200407	M32346	1:20666238-21166238	0.269560447864418	0.118458259055756	0.0228715627192167
MR-PCA	uridine	HMDB0000296	glycochenodeoxycholate	HMDB0000637	GCST90200407	M32346	7:47877194-48377194	-0.193391722452944	0.155760073570967	0.21438414597594
MR-PCA	uridine	HMDB0000296	glycochenodeoxycholate	HMDB0000637	GCST90200407	M32346	22:50686035-51186035	-0.0702730764084221	0.136778563459157	0.60741099578414
MR-PCA	betaine	HMDB0000043	bilirubin (z,z)	HMDB0000054	GCST90200425	GCST90200704	2:211290507-211790507	-0.285118811904993	0.101446911112559	0.0049461152198597
MR-PCA	betaine	HMDB0000043	bilirubin (z,z)	HMDB0000054	GCST90200425	GCST90200704	5:78081434-78907016	-0.0151159839891865	0.0596780053900595	0.800042284427678
MR-PCA	betaine	HMDB0000043	bilirubin (z,z)	HMDB0000054	GCST90200425	GCST90200704	6:160264283-160825366	0.181480363285899	0.0748103876624543	0.0152716900543422
MR-PCA	betaine	HMDB0000043	bilirubin (z,z)	HMDB0000054	GCST90200425	GCST90200704	12:68601-568601	-0.0158412522002398	0.0702061165375556	0.821482047253464
MR-PCA	betaine	HMDB0000043	bilirubin (z,z)	HMDB0000054	GCST90200425	GCST90200704	17:17178278-17678278	0.181806979301871	0.107254472501637	0.0900565884767825
MR-PCA	betaine	HMDB0000043	bilirubin (z,z)	HMDB0000054	GCST90200425	GCST90200704	21:44165982-44665982	-0.106095047716219	0.116799932953964	0.363694108524976
MR-PCA	citrate	HMDB0000094	leucine	HMDB0000687	GCST90200304	bioa_011	5:14503745-15117020	0.0651571169017619	0.0354335163665638	0.0659364406684408
MR-PCA	citrate	HMDB0000094	leucine	HMDB0000687	GCST90200304	bioa_011	17:6357018-6961881	0.0341121965502938	0.0222255490836827	0.124828277432499
MR-PCA	citrate	HMDB0000094	leucine	HMDB0000687	GCST90200304	bioa_011	22:19003274-19503274	0.0428826751353192	0.0330875120874357	0.194962371074677
MR-PCA	urate	HMDB0000289	sphingosine 1-phosphate	HMDB0000277	GCST90200307	GCST90199657	2:207223753-207723753	0.135852529614884	0.118032943135121	0.249744044239298
MR-PCA	urate	HMDB0000289	sphingosine 1-phosphate	HMDB0000277	GCST90200307	GCST90199657	4:9672167-10439135	-0.0164604479298741	0.0599883566565101	0.783781817658147
MR-PCA	urate	HMDB0000289	sphingosine 1-phosphate	HMDB0000277	GCST90200307	GCST90199657	4:88802323-89302323	0.0638950352321208	0.119332488707829	0.592347678935504
MR-PCA	urate	HMDB0000289	sphingosine 1-phosphate	HMDB0000277	GCST90200307	GCST90199657	11:64114866-64614866	0.129048146274728	0.120186418796094	0.282942283436285
MR-PCA	urate	HMDB0000289	sphingosine 1-phosphate	HMDB0000277	GCST90200307	GCST90199657	12:114208961-114708961	-0.02374663782839	0.122232981702048	0.845961678796547
MR-PCA	paraxanthine	HMDB0001860	n-palmitoyl-sphingosine (d18:1/16:0)	HMDB0004949	GCST90199654	GCST90200336	19:41091229-41591229	0.132286329626941	0.0911166483081887	0.146547518394535
MR-PCA	serine	HMDB0000187	1-stearoyl-2-oleoyl-gps (18:0/18:1)	HMDB0010163	bioa_018	GCST90199652	1:11610843-12110843	0.131267240071832	0.291488449155981	0.652469426798606
MR-PCA	serine	HMDB0000187	1-stearoyl-2-oleoyl-gps (18:0/18:1)	HMDB0010163	bioa_018	GCST90199652	1:119427250-120522606	-0.0569440236384021	0.0868822829503193	0.512200061878914
MR-PCA	serine	HMDB0000187	1-stearoyl-2-oleoyl-gps (18:0/18:1)	HMDB0010163	bioa_018	GCST90199652	2:27480940-27980940	0.138446324066626	0.293065104830839	0.63663553673129
MR-PCA	serine	HMDB0000187	1-stearoyl-2-oleoyl-gps (18:0/18:1)	HMDB0010163	bioa_018	GCST90199652	2:211315692-212076215	-0.0079773514656414	0.114850712160811	0.944624711645144
MR-PCA	serine	HMDB0000187	1-stearoyl-2-oleoyl-gps (18:0/18:1)	HMDB0010163	bioa_018	GCST90199652	3:125660381-126160381	-0.0706980643854664	0.206834541622706	0.732494066453006
MR-PCA	serine	HMDB0000187	1-stearoyl-2-oleoyl-gps (18:0/18:1)	HMDB0010163	bioa_018	GCST90199652	7:55551853-56922308	-0.279046911433358	0.119835532112809	0.0198811991351799
MR-PCA	serine	HMDB0000187	1-stearoyl-2-oleoyl-gps (18:0/18:1)	HMDB0010163	bioa_018	GCST90199652	8:126232621-126732621	-0.800536670935644	0.297007250378091	0.0070316023087674
MR-PCA	serine	HMDB0000187	1-stearoyl-2-oleoyl-gps (18:0/18:1)	HMDB0010163	bioa_018	GCST90199652	10:65065800-65565800	-0.0789279447478269	0.348630223276987	0.820894650623028
MR-PCA	7-methylxanthine	HMDB0001991	citrulline	HMDB0000904	GCST90199754	bioa_005	15:74777880-75578595	0.0923368766791016	0.0812855284233892	0.255974500867436
MR-PCA	sphinganine	HMDB0000269	glucose	HMDB0000122	GCST90200374	GCST90200440	3:56598999-57098999	-0.172257923658854	0.0824424005872474	0.0366687073100534
MR-PCA	alpha-ketoglutaramate*	HMDB0001552	glutamine	HMDB0000641	GCST90199885	bioa_006	3:99879368-100379368	0.0033742707187605	0.0232561988699389	0.884638835010424
MR-PCA	citrulline	HMDB0000904	alanine	HMDB0000161	bioa_005	M32339	2:211099261-211599261	-0.0469940464975661	0.174036365608245	0.787141564808027
MR-PCA	citrulline	HMDB0000904	alanine	HMDB0000161	bioa_005	M32339	8:10310878-10810878	-0.0962203633762346	0.23815553898409	0.686195657685585
MR-PCA	citrulline	HMDB0000904	alanine	HMDB0000161	bioa_005	M32339	8:11437159-11937159	0.288756814865606	0.285341007483578	0.311551935979523
MR-PCA	citrulline	HMDB0000904	alanine	HMDB0000161	bioa_005	M32339	9:133044244-133627617	-0.0879726802992416	0.126837315342856	0.487941410581939
MR-PCA	citrulline	HMDB0000904	alanine	HMDB0000161	bioa_005	M32339	9:135893372-136393372	-0.0030682144402301	0.283290427555566	0.991358574689528
MR-PCA	citrulline	HMDB0000904	alanine	HMDB0000161	bioa_005	M32339	10:97138579-97638579	0.314786705965881	0.289897527419551	0.277543108409567
MR-PCA	citrulline	HMDB0000904	alanine	HMDB0000161	bioa_005	M32339	17:9542768-10042768	0.0077314218971468	0.21999061681773	0.971964656397034
MR-PCA	cystine	HMDB0000192	taurocholate	HMDB0000036	M31454	M18497	22:24745202-25245202	0.0081521667771772	0.0879515840454109	0.926150433746456
MR-PCA	n6,n6,n6-trimethyllysine	HMDB0001325	hypotaurine	HMDB0000965	GCST90200344	GCST90200379	11:64586385-65555309	-0.17227818151195	0.0658012005872561	0.0088404908505624
MR-PCA	n6,n6,n6-trimethyllysine	HMDB0001325	hypotaurine	HMDB0000965	GCST90200344	GCST90200379	16:67497306-67997306	-0.172002957908857	0.137243541637367	0.210108139757502
MR-PCA	7-methylxanthine	HMDB0001991	pantothenate	HMDB0000210	GCST90199754	M01508	15:74777880-75578595	0.0258124345745607	0.168978781226825	0.878591108627743
MR-PCA	citrate	HMDB0000094	2-aminobutyrate	HMDB0000452	GCST90200304	M32348	5:14503745-15117020	-0.0702492837614303	0.120875318356617	0.561124908943452
MR-PCA	citrate	HMDB0000094	2-aminobutyrate	HMDB0000452	GCST90200304	M32348	17:6357018-6961881	-0.0174858936022481	0.0758191012317868	0.817604982069286
MR-PCA	citrate	HMDB0000094	2-aminobutyrate	HMDB0000452	GCST90200304	M32348	22:19003274-19503274	0.0435495574309773	0.113039863326525	0.700045975619189
MR-PCA	guanidinoacetate	HMDB0000128	glycerophosphorylcholine (gpc)	HMDB0000086	GCST90200384	GCST90199629	6:131647278-132147278	-0.035443757970102	0.124295625250022	0.775523921671499
MR-PCA	guanidinoacetate	HMDB0000128	glycerophosphorylcholine (gpc)	HMDB0000086	GCST90200384	GCST90199629	11:64893892-65393892	0.267823195409432	0.0787955576747933	0.0006764183405074
MR-PCA	guanidinoacetate	HMDB0000128	glycerophosphorylcholine (gpc)	HMDB0000086	GCST90200384	GCST90199629	12:101043-601043	0.119167768190084	0.098393450793412	0.225843606407356
MR-PCA	guanidinoacetate	HMDB0000128	glycerophosphorylcholine (gpc)	HMDB0000086	GCST90200384	GCST90199629	14:100558168-101058168	0.163611280797984	0.106979564733257	0.126172875181787
MR-PCA	guanidinoacetate	HMDB0000128	glycerophosphorylcholine (gpc)	HMDB0000086	GCST90200384	GCST90199629	20:61898912-62398912	0.232599732799342	0.0892447767877528	0.0091523050927793
MR-PCA	hypotaurine	HMDB0000965	3,7-dimethylurate	HMDB0001982	GCST90200379	GCST90199755	4:138793652-139293652	-0.262283837248144	0.122581310418744	0.0323812572643016
MR-PCA	hypotaurine	HMDB0000965	3,7-dimethylurate	HMDB0001982	GCST90200379	GCST90199755	5:114821656-115321656	-0.0557179880013123	0.103991709102292	0.592101898364903
MR-PCA	hypotaurine	HMDB0000965	3,7-dimethylurate	HMDB0001982	GCST90200379	GCST90199755	19:47031255-47531255	0.0396182091710013	0.125296840786105	0.751854656507584
MR-PCA	tyrosine	HMDB0000158	citrate	HMDB0000094	met-d-Tyr	GCST90200304	2:211293055-211793055	-0.0486954243767952	0.438426588820463	0.911561953726564
MR-PCA	tyrosine	HMDB0000158	citrate	HMDB0000094	met-d-Tyr	GCST90200304	3:135701113-136607693	-0.287712842394762	0.401238619863979	0.473336033557319
MR-PCA	tyrosine	HMDB0000158	citrate	HMDB0000094	met-d-Tyr	GCST90200304	3:186140627-186640627	0.113650849770392	0.422900138868975	0.788128555363486
MR-PCA	tyrosine	HMDB0000158	citrate	HMDB0000094	met-d-Tyr	GCST90200304	4:99789651-100289651	0.0509436834033242	0.414497839626111	0.90218265783087
MR-PCA	tyrosine	HMDB0000158	citrate	HMDB0000094	met-d-Tyr	GCST90200304	4:124511762-125011762	-0.297174018716015	0.518569789421391	0.566600916115057
MR-PCA	tyrosine	HMDB0000158	citrate	HMDB0000094	met-d-Tyr	GCST90200304	5:89941256-90441256	0.155690428900295	0.406333814841849	0.701601929128345
MR-PCA	tyrosine	HMDB0000158	citrate	HMDB0000094	met-d-Tyr	GCST90200304	6:43031486-43531486	-0.392233107642684	0.40200154681512	0.329212907577358
MR-PCA	tyrosine	HMDB0000158	citrate	HMDB0000094	met-d-Tyr	GCST90200304	6:110683901-112778738	-0.153397591186187	0.096563380639173	0.112157735891614
MR-PCA	tyrosine	HMDB0000158	citrate	HMDB0000094	met-d-Tyr	GCST90200304	7:25715759-26215759	0.135794861848559	0.41835361283399	0.745488750188471
MR-PCA	tyrosine	HMDB0000158	citrate	HMDB0000094	met-d-Tyr	GCST90200304	7:27916442-28416442	0.249507190381685	0.432640396356321	0.564136707462148
MR-PCA	tyrosine	HMDB0000158	citrate	HMDB0000094	met-d-Tyr	GCST90200304	8:126236230-126736230	-1.16097033092001	0.320757817411585	0.0002952175817496
MR-PCA	tyrosine	HMDB0000158	citrate	HMDB0000094	met-d-Tyr	GCST90200304	9:21884651-22384651	-0.369959622085515	0.375930414867001	0.325057845351916
MR-PCA	tyrosine	HMDB0000158	citrate	HMDB0000094	met-d-Tyr	GCST90200304	10:64760672-65511176	-0.605750825765604	0.392226024730463	0.122493340758735
MR-PCA	tyrosine	HMDB0000158	citrate	HMDB0000094	met-d-Tyr	GCST90200304	11:8005408-8505408	-0.168366958859401	0.299556140564608	0.574078700754449
MR-PCA	tyrosine	HMDB0000158	citrate	HMDB0000094	met-d-Tyr	GCST90200304	11:61320783-61820783	-1.2254204467146	0.414210778008746	0.0030919385863473
MR-PCA	tyrosine	HMDB0000158	citrate	HMDB0000094	met-d-Tyr	GCST90200304	12:21081549-21581549	-0.0691335287999522	0.325322726120697	0.831711104280417
MR-PCA	tyrosine	HMDB0000158	citrate	HMDB0000094	met-d-Tyr	GCST90200304	12:46690648-47449549	-0.0339589802843606	0.38260064771805	0.929274004403964
MR-PCA	tyrosine	HMDB0000158	citrate	HMDB0000094	met-d-Tyr	GCST90200304	12:56615040-57115040	-0.0063943675861418	0.296867405793688	0.982815315550702
MR-PCA	tyrosine	HMDB0000158	citrate	HMDB0000094	met-d-Tyr	GCST90200304	12:59740603-60240603	-0.214073271369781	0.482152157953358	0.657046012929578
MR-PCA	tyrosine	HMDB0000158	citrate	HMDB0000094	met-d-Tyr	GCST90200304	12:121174574-121674574	0.688592061689988	0.255426790540231	0.0070209482707453
MR-PCA	tyrosine	HMDB0000158	citrate	HMDB0000094	met-d-Tyr	GCST90200304	12:122076812-122576812	-0.351841988081381	0.376267659478944	0.349744847179706
MR-PCA	tyrosine	HMDB0000158	citrate	HMDB0000094	met-d-Tyr	GCST90200304	14:102441854-102941854	1.46175614554402	0.549429829684386	0.0078025535377257
MR-PCA	tyrosine	HMDB0000158	citrate	HMDB0000094	met-d-Tyr	GCST90200304	16:70194094-72795019	-0.0471840808013738	0.13208381295396	0.720920873959368
MR-PCA	tyrosine	HMDB0000158	citrate	HMDB0000094	met-d-Tyr	GCST90200304	16:79505446-80005446	-0.111057975918008	0.438391256825656	0.800012653417519
MR-PCA	tyrosine	HMDB0000158	citrate	HMDB0000094	met-d-Tyr	GCST90200304	19:45175460-45675460	-0.0913829667238115	0.357800042699135	0.798412366745855
MR-PCA	tyrosine	HMDB0000158	citrate	HMDB0000094	met-d-Tyr	GCST90200304	20:42792364-43292364	0.245055983829738	0.333667616996894	0.462685839389154
MR-PCA	tyrosine	HMDB0000158	citrate	HMDB0000094	met-d-Tyr	GCST90200304	22:31926825-32426825	0.208317109120873	0.515079109782236	0.685891312097766
MR-PCA	tyrosine	HMDB0000158	citrate	HMDB0000094	met-d-Tyr	GCST90200304	22:44074855-44574855	-0.0062615605777712	0.439064030675549	0.988621629604431
MR-PCA	glutamate	HMDB0000148	alpha-ketoglutarate	HMDB0000208	GCST90200412	GCST90200455	5:36388589-36888589	0.218018023313297	0.085012259423213	0.010331027670815
MR-PCA	dehydroepiandrosterone sulfate (dhea-s)	HMDB0001032	mannose	HMDB0000169	GCST90199673	M00584	7:98825038-100067196	0.0915002284284113	0.12500532546431	0.464186486505185
MR-PCA	phenylalanine	HMDB0000159	histidine	HMDB0000177	bioa_016	GCST90200377	3:186202917-186702917	-0.1553205140859	0.334562667285331	0.64246907942431
MR-PCA	phenylalanine	HMDB0000159	histidine	HMDB0000177	bioa_016	GCST90200377	4:155231289-155731289	0.0903666215812642	0.39745990865387	0.820143553687861
MR-PCA	phenylalanine	HMDB0000159	histidine	HMDB0000177	bioa_016	GCST90200377	4:186893802-187393802	0.236457569122234	0.224844499206547	0.292960461862511
MR-PCA	phenylalanine	HMDB0000159	histidine	HMDB0000177	bioa_016	GCST90200377	5:176539719-177067143	-0.481029017238778	0.306783920290419	0.116887347379418
MR-PCA	phenylalanine	HMDB0000159	histidine	HMDB0000177	bioa_016	GCST90200377	6:52381188-52881188	0.433548082522863	0.469192880478746	0.355470934926754
MR-PCA	phenylalanine	HMDB0000159	histidine	HMDB0000177	bioa_016	GCST90200377	11:57020509-57520509	-0.0560320806972241	0.428912222887369	0.896061965214484
MR-PCA	phenylalanine	HMDB0000159	histidine	HMDB0000177	bioa_016	GCST90200377	12:103007876-103562619	0.0824725186581038	0.1902598767727	0.664671180532895
MR-PCA	phenylalanine	HMDB0000159	histidine	HMDB0000177	bioa_016	GCST90200377	14:55086875-55586875	-0.0414624403047179	0.501217012634336	0.934071375198641
MR-PCA	phenylalanine	HMDB0000159	histidine	HMDB0000177	bioa_016	GCST90200377	19:45142254-45642254	-0.385917417715822	0.465316433459998	0.406897591610201
MR-PCA	palmitate (16:0)	HMDB0000220	palmitate (16:0)	HMDB0000220	M01336	GCST90200397	10:101825479-102325479	0.249339781402682	0.12685620894736	0.0493528385286904
MR-PCA	serine	HMDB0000187	dihydroorotate	HMDB03349	GCST90200415	GCST90200444	1:119778579-120514573	-0.0594001382823929	0.0674203680344429	0.378295389795757
MR-PCA	serine	HMDB0000187	dihydroorotate	HMDB03349	GCST90200415	GCST90200444	2:211290507-212040821	-0.257563083335878	0.0803811641541829	0.0013540466583335
MR-PCA	serine	HMDB0000187	dihydroorotate	HMDB03349	GCST90200415	GCST90200444	7:55905219-56847625	0.142875662725132	0.0933161928911665	0.12574669295395
MR-PCA	3-(4-hydroxyphenyl)lactate	HMDB0000755	docosahexaenoate (dha; 22:6n3)	HMDB0002183	GCST90200371	M19323	6:111301079-111801079	0.147929925003799	0.153761533235737	0.336012591262073
MR-PCA	3-(4-hydroxyphenyl)lactate	HMDB0000755	docosahexaenoate (dha; 22:6n3)	HMDB0002183	GCST90200371	M19323	17:79941425-80441425	-0.0338441322524719	0.112711659755836	0.76396984642034
MR-PCA	citrate	HMDB0000094	cortisol	HMDB0000063	M01564	M01712	5:14625868-15125868	-0.0656039092948335	0.133717306522884	0.623697754412282
MR-PCA	citrate	HMDB0000094	cortisol	HMDB0000063	M01564	M01712	9:84927464-85427464	0.118415889431372	0.142818263325774	0.407026956283349
MR-PCA	citrate	HMDB0000094	cortisol	HMDB0000063	M01564	M01712	17:6345930-6933878	0.101066924652373	0.0864536521703709	0.242391490327401
MR-PCA	citrate	HMDB0000094	cortisol	HMDB0000063	M01564	M01712	22:18904608-19404608	0.340084793198934	0.159356598115308	0.0328336318540716
MR-PCA	creatinine	HMDB0000562	alanine	HMDB0000161	GCST90200366	met-d-Ala	16:20142332-20642332	0.0180123637363524	0.0284481479942938	0.526626080115793
MR-PCA	cystathionine	HMDB0000099	acetoacetate	HMDB0000060	GCST90200383	met-d-Acetoacetate	1:70631670-71131670	0.0027397640854348	0.0207082501416201	0.894744616745168
MR-PCA	cystathionine	HMDB0000099	acetoacetate	HMDB0000060	GCST90200383	met-d-Acetoacetate	19:33152807-33652807	-0.031433000656255	0.0344504975844462	0.361552588906511
MR-PCA	uridine	HMDB0000296	n-acetylornithine	HMDB0003357	M00606	bioa_023	1:20665172-21165172	0.0268957119448653	0.0791820062826385	0.734105438090648
MR-PCA	uridine	HMDB0000296	n-acetylornithine	HMDB0003357	M00606	bioa_023	7:47852911-48352911	-0.110898110671936	0.0741156902452322	0.134579700696488
MR-PCA	uridine	HMDB0000296	n-acetylornithine	HMDB0003357	M00606	bioa_023	22:50721752-51221752	0.0544714566717831	0.0552837444482012	0.324473328392473
MR-PCA	inosine	HMDB0000195	threonine	HMDB0000167	M01123	bioa_019	6:85876680-86677325	0.0094073676613148	0.0358491240896757	0.793001084472932
MR-PCA	choline	HMDB0000097	citrate	HMDB0000094	GCST90200327	met-d-Citrate	2:211290507-211790507	0.284793908407112	0.0382490786798094	9.63793377392554e-14
MR-PCA	choline	HMDB0000097	citrate	HMDB0000094	GCST90200327	met-d-Citrate	17:17175631-17675631	0.0120856400625415	0.0256469267540918	0.637475418100251
MR-PCA	choline	HMDB0000097	serine	HMDB0000187	GCST90200327	GCST90200415	2:211290507-211790507	-1.46564828921664	0.142334554524536	7.253722974152261e-25
MR-PCA	choline	HMDB0000097	serine	HMDB0000187	GCST90200327	GCST90200415	17:17175631-17675631	0.0553633948960139	0.0916434701533728	0.545765737209309
MR-PCA	phenylalanine	HMDB0000159	alanine	HMDB0000161	met-d-Phe	met-d-Ala	2:211293055-211793055	0.699749850780058	0.117885082089159	2.9230148989145e-09
MR-PCA	phenylalanine	HMDB0000159	alanine	HMDB0000161	met-d-Phe	met-d-Ala	6:17868392-18368392	0.282129190734353	0.131091855511812	0.031385629944607
MR-PCA	phenylalanine	HMDB0000159	alanine	HMDB0000161	met-d-Phe	met-d-Ala	11:57019429-57519429	-0.0611961502352882	0.0826630093148077	0.459112664496837
MR-PCA	phenylalanine	HMDB0000159	alanine	HMDB0000161	met-d-Phe	met-d-Ala	12:56671418-57171418	1.91544860422254	0.131093289373068	2.37794944650342e-48
MR-PCA	phenylalanine	HMDB0000159	alanine	HMDB0000161	met-d-Phe	met-d-Ala	12:102211009-102721004	0.0956628057749267	0.0698042082466193	0.170548133144923
MR-PCA	phenylalanine	HMDB0000159	alanine	HMDB0000161	met-d-Phe	met-d-Ala	12:102890425-104124563	0.0439554337894038	0.0325751308600143	0.177222789190413
MR-PCA	phenylalanine	HMDB0000159	alanine	HMDB0000161	met-d-Phe	met-d-Ala	12:104125826-104625826	0.160218837694965	0.0945094647597907	0.0900246597753627
MR-PCA	phenylalanine	HMDB0000159	alanine	HMDB0000161	met-d-Phe	met-d-Ala	14:55161744-55661744	0.212055155718323	0.0864049874777062	0.0141198264663897
MR-PCA	phenylalanine	HMDB0000159	alanine	HMDB0000161	met-d-Phe	met-d-Ala	14:55670870-56170870	0.220247756767801	0.0940952627267636	0.0192481876445256
MR-PCA	phenylalanine	HMDB0000159	alanine	HMDB0000161	met-d-Phe	met-d-Ala	16:16004626-16504626	0.0834594427969212	0.112455457234758	0.457993090568183
MR-PCA	creatinine	HMDB0000562	n-stearoyl-sphingosine (d18:1/18:0)*	HMDB0004950	met-d-Creatinine	GCST90200341	1:62775942-63275942	0.868197807675103	0.412621665733372	0.0353696063284056
MR-PCA	creatinine	HMDB0000562	n-stearoyl-sphingosine (d18:1/18:0)*	HMDB0004950	met-d-Creatinine	GCST90200341	1:78344069-78844069	-0.0798102678749843	0.488755747490215	0.870287945513012
MR-PCA	creatinine	HMDB0000562	n-stearoyl-sphingosine (d18:1/18:0)*	HMDB0004950	met-d-Creatinine	GCST90200341	1:113008681-113508681	0.214010206938981	0.334054448882647	0.521753560800237
MR-PCA	creatinine	HMDB0000562	n-stearoyl-sphingosine (d18:1/18:0)*	HMDB0004950	met-d-Creatinine	GCST90200341	1:150079982-151190625	-0.259671675559958	0.347192250401447	0.454509025399247
MR-PCA	creatinine	HMDB0000562	n-stearoyl-sphingosine (d18:1/18:0)*	HMDB0004950	met-d-Creatinine	GCST90200341	1:243202864-243702864	-0.626216964475678	0.657147531663114	0.340624484624988
MR-PCA	creatinine	HMDB0000562	n-stearoyl-sphingosine (d18:1/18:0)*	HMDB0004950	met-d-Creatinine	GCST90200341	2:15538692-16038692	0.0267938515814792	0.369117836994798	0.942133273250148
MR-PCA	creatinine	HMDB0000562	n-stearoyl-sphingosine (d18:1/18:0)*	HMDB0004950	met-d-Creatinine	GCST90200341	2:18426203-18926203	-0.132235790601292	0.391059003381281	0.735251716384658
MR-PCA	creatinine	HMDB0000562	n-stearoyl-sphingosine (d18:1/18:0)*	HMDB0004950	met-d-Creatinine	GCST90200341	2:73303397-74097901	0.987850957423545	0.504198685884856	0.0500835899696912
MR-PCA	creatinine	HMDB0000562	n-stearoyl-sphingosine (d18:1/18:0)*	HMDB0004950	met-d-Creatinine	GCST90200341	2:121056440-121556440	-0.541153564262196	0.299204876227373	0.0705071282147921
MR-PCA	creatinine	HMDB0000562	n-stearoyl-sphingosine (d18:1/18:0)*	HMDB0004950	met-d-Creatinine	GCST90200341	2:148593372-149093372	-0.336433641142059	0.567310753300451	0.553159488545149
MR-PCA	creatinine	HMDB0000562	n-stearoyl-sphingosine (d18:1/18:0)*	HMDB0004950	met-d-Creatinine	GCST90200341	2:176734544-177234544	-0.372207917468124	0.371527688300866	0.316425271737015
MR-PCA	creatinine	HMDB0000562	n-stearoyl-sphingosine (d18:1/18:0)*	HMDB0004950	met-d-Creatinine	GCST90200341	2:211293055-211793055	0.465564699593944	0.315188795007726	0.13964940287559
MR-PCA	creatinine	HMDB0000562	n-stearoyl-sphingosine (d18:1/18:0)*	HMDB0004950	met-d-Creatinine	GCST90200341	2:217394852-217894852	-0.270142488734676	0.371355515741952	0.466950468252889
MR-PCA	creatinine	HMDB0000562	n-stearoyl-sphingosine (d18:1/18:0)*	HMDB0004950	met-d-Creatinine	GCST90200341	2:220108198-220608198	0.638656759196234	0.433695285391621	0.140860740160584
MR-PCA	creatinine	HMDB0000562	n-stearoyl-sphingosine (d18:1/18:0)*	HMDB0004950	met-d-Creatinine	GCST90200341	3:38187471-38687471	-0.398976603377065	0.388231345354379	0.304101573324517
MR-PCA	creatinine	HMDB0000562	n-stearoyl-sphingosine (d18:1/18:0)*	HMDB0004950	met-d-Creatinine	GCST90200341	3:141462708-141962708	-0.226484528966372	0.420755453016669	0.590383291346039
MR-PCA	creatinine	HMDB0000562	n-stearoyl-sphingosine (d18:1/18:0)*	HMDB0004950	met-d-Creatinine	GCST90200341	3:185024780-185524780	0.646646936872251	0.481848629438701	0.179591906997938
MR-PCA	creatinine	HMDB0000562	n-stearoyl-sphingosine (d18:1/18:0)*	HMDB0004950	met-d-Creatinine	GCST90200341	4:76880934-77664144	0.409494815470561	0.236309414490666	0.083117784199521
MR-PCA	creatinine	HMDB0000562	n-stearoyl-sphingosine (d18:1/18:0)*	HMDB0004950	met-d-Creatinine	GCST90200341	4:103323863-104102802	0.127229990904886	0.472615853768137	0.787772844596362
MR-PCA	creatinine	HMDB0000562	n-stearoyl-sphingosine (d18:1/18:0)*	HMDB0004950	met-d-Creatinine	GCST90200341	5:39144851-39644851	-0.198743738443964	0.382018294488207	0.602891673855124
MR-PCA	creatinine	HMDB0000562	n-stearoyl-sphingosine (d18:1/18:0)*	HMDB0004950	met-d-Creatinine	GCST90200341	5:53045546-53835870	-0.23535074597898	0.268567201446287	0.380856224830307
MR-PCA	creatinine	HMDB0000562	n-stearoyl-sphingosine (d18:1/18:0)*	HMDB0004950	met-d-Creatinine	GCST90200341	5:176565124-177065124	0.454316128783577	0.332965844056618	0.172425146523176
MR-PCA	creatinine	HMDB0000562	n-stearoyl-sphingosine (d18:1/18:0)*	HMDB0004950	met-d-Creatinine	GCST90200341	6:43556335-44056335	0.46785252043874	0.309304142485326	0.130382054695567
MR-PCA	creatinine	HMDB0000562	n-stearoyl-sphingosine (d18:1/18:0)*	HMDB0004950	met-d-Creatinine	GCST90200341	6:108750742-109250742	0.194501776465675	0.371947631106112	0.60102446039643
MR-PCA	creatinine	HMDB0000562	n-stearoyl-sphingosine (d18:1/18:0)*	HMDB0004950	met-d-Creatinine	GCST90200341	6:133547208-134047208	0.197067006513776	0.376702776878434	0.600879203592863
MR-PCA	creatinine	HMDB0000562	n-stearoyl-sphingosine (d18:1/18:0)*	HMDB0004950	met-d-Creatinine	GCST90200341	6:160418389-160927934	-0.259797174582903	0.269401823017127	0.334871361743199
MR-PCA	creatinine	HMDB0000562	n-stearoyl-sphingosine (d18:1/18:0)*	HMDB0004950	met-d-Creatinine	GCST90200341	7:1036567-1536567	0.334743744918388	0.292310807769912	0.252141325686327
MR-PCA	creatinine	HMDB0000562	n-stearoyl-sphingosine (d18:1/18:0)*	HMDB0004950	met-d-Creatinine	GCST90200341	7:25488956-25988956	0.432200738979712	0.417751313635083	0.300861088819463
MR-PCA	creatinine	HMDB0000562	n-stearoyl-sphingosine (d18:1/18:0)*	HMDB0004950	met-d-Creatinine	GCST90200341	7:76984640-77791673	-0.421855078670029	0.489647038859327	0.388935563876503
MR-PCA	creatinine	HMDB0000562	n-stearoyl-sphingosine (d18:1/18:0)*	HMDB0004950	met-d-Creatinine	GCST90200341	7:128492221-128992221	-0.202641088768875	0.410373394264663	0.621449659126562
MR-PCA	creatinine	HMDB0000562	n-stearoyl-sphingosine (d18:1/18:0)*	HMDB0004950	met-d-Creatinine	GCST90200341	7:151165041-151665041	0.232654841733885	0.287264378266298	0.417998808813647
MR-PCA	creatinine	HMDB0000562	n-stearoyl-sphingosine (d18:1/18:0)*	HMDB0004950	met-d-Creatinine	GCST90200341	8:8031142-9250941	-0.250660981455748	0.396429466653116	0.52719312184766
MR-PCA	creatinine	HMDB0000562	n-stearoyl-sphingosine (d18:1/18:0)*	HMDB0004950	met-d-Creatinine	GCST90200341	8:9759952-10530228	0.636666922186725	0.491383711994022	0.195092155603802
MR-PCA	creatinine	HMDB0000562	n-stearoyl-sphingosine (d18:1/18:0)*	HMDB0004950	met-d-Creatinine	GCST90200341	8:10561829-11945872	0.400754018511042	0.426760806349029	0.347699920835121
MR-PCA	creatinine	HMDB0000562	n-stearoyl-sphingosine (d18:1/18:0)*	HMDB0004950	met-d-Creatinine	GCST90200341	8:19609539-20109539	0.913868560561558	0.404917695578426	0.0240128093744337
MR-PCA	creatinine	HMDB0000562	n-stearoyl-sphingosine (d18:1/18:0)*	HMDB0004950	met-d-Creatinine	GCST90200341	8:23527006-24027006	0.177250057547774	0.42603791617588	0.67737859881895
MR-PCA	creatinine	HMDB0000562	n-stearoyl-sphingosine (d18:1/18:0)*	HMDB0004950	met-d-Creatinine	GCST90200341	8:30157389-30657389	0.406772446512153	0.371806507381596	0.273935954795947
MR-PCA	creatinine	HMDB0000562	n-stearoyl-sphingosine (d18:1/18:0)*	HMDB0004950	met-d-Creatinine	GCST90200341	8:144768354-145268354	-0.665595247469292	0.413907321952073	0.107818102642988
MR-PCA	creatinine	HMDB0000562	n-stearoyl-sphingosine (d18:1/18:0)*	HMDB0004950	met-d-Creatinine	GCST90200341	9:71184707-71684707	0.54513685940894	0.414542773276937	0.18849927200799
MR-PCA	creatinine	HMDB0000562	n-stearoyl-sphingosine (d18:1/18:0)*	HMDB0004950	met-d-Creatinine	GCST90200341	10:52398454-52898454	0.0166757568746927	0.410049497298371	0.967560837353062
MR-PCA	creatinine	HMDB0000562	n-stearoyl-sphingosine (d18:1/18:0)*	HMDB0004950	met-d-Creatinine	GCST90200341	11:1928330-2428330	0.17935880445032	0.340262187897131	0.598110667059619
MR-PCA	creatinine	HMDB0000562	n-stearoyl-sphingosine (d18:1/18:0)*	HMDB0004950	met-d-Creatinine	GCST90200341	11:2548804-3048804	0.260109006645481	0.261593532094978	0.320064635162335
MR-PCA	creatinine	HMDB0000562	n-stearoyl-sphingosine (d18:1/18:0)*	HMDB0004950	met-d-Creatinine	GCST90200341	11:30504837-31294673	-0.0479375189921112	0.238785615552097	0.840889782085043
MR-PCA	creatinine	HMDB0000562	n-stearoyl-sphingosine (d18:1/18:0)*	HMDB0004950	met-d-Creatinine	GCST90200341	11:116373213-117240760	1.1539497497983	0.324805498055383	0.0003812398915209
MR-PCA	creatinine	HMDB0000562	n-stearoyl-sphingosine (d18:1/18:0)*	HMDB0004950	met-d-Creatinine	GCST90200341	12:15092463-15592463	0.216739979486246	0.407483866805173	0.594796428906752
MR-PCA	creatinine	HMDB0000562	n-stearoyl-sphingosine (d18:1/18:0)*	HMDB0004950	met-d-Creatinine	GCST90200341	15:41118334-41871842	0.0516304078687291	0.486247019824491	0.915438397880267
MR-PCA	creatinine	HMDB0000562	n-stearoyl-sphingosine (d18:1/18:0)*	HMDB0004950	met-d-Creatinine	GCST90200341	15:45400360-46179051	-0.191740526317351	0.277316345424734	0.489305130676614
MR-PCA	creatinine	HMDB0000562	n-stearoyl-sphingosine (d18:1/18:0)*	HMDB0004950	met-d-Creatinine	GCST90200341	15:53700578-54200578	-0.0911472668629417	0.46070704693246	0.843168576870277
MR-PCA	creatinine	HMDB0000562	n-stearoyl-sphingosine (d18:1/18:0)*	HMDB0004950	met-d-Creatinine	GCST90200341	15:76097375-76597375	-0.20261232303935	0.418235420464342	0.628069639476253
MR-PCA	creatinine	HMDB0000562	n-stearoyl-sphingosine (d18:1/18:0)*	HMDB0004950	met-d-Creatinine	GCST90200341	16:20142332-21335139	-0.0858374039296528	0.231529490131756	0.710830677210266
MR-PCA	creatinine	HMDB0000562	n-stearoyl-sphingosine (d18:1/18:0)*	HMDB0004950	met-d-Creatinine	GCST90200341	16:89453424-89953424	-0.11564680607491	0.456718768106094	0.800104168324388
MR-PCA	creatinine	HMDB0000562	n-stearoyl-sphingosine (d18:1/18:0)*	HMDB0004950	met-d-Creatinine	GCST90200341	17:19176536-19724875	0.422750916778133	0.307760632149865	0.169554883298309
MR-PCA	creatinine	HMDB0000562	n-stearoyl-sphingosine (d18:1/18:0)*	HMDB0004950	met-d-Creatinine	GCST90200341	17:37200083-37954217	-0.13555238892986	0.380413305034096	0.721594004187762
MR-PCA	creatinine	HMDB0000562	n-stearoyl-sphingosine (d18:1/18:0)*	HMDB0004950	met-d-Creatinine	GCST90200341	17:58690466-59700441	0.0738465040937922	0.310163764181311	0.811812257122975
MR-PCA	creatinine	HMDB0000562	n-stearoyl-sphingosine (d18:1/18:0)*	HMDB0004950	met-d-Creatinine	GCST90200341	18:76910235-77410235	0.225389460064356	0.346970414803452	0.515955328317929
MR-PCA	creatinine	HMDB0000562	n-stearoyl-sphingosine (d18:1/18:0)*	HMDB0004950	met-d-Creatinine	GCST90200341	19:32940263-33709298	0.0211094508398848	0.350115687407796	0.951922446014151
MR-PCA	creatinine	HMDB0000562	n-stearoyl-sphingosine (d18:1/18:0)*	HMDB0004950	met-d-Creatinine	GCST90200341	19:45162079-45662079	0.161383164702859	0.399286039309998	0.686080850828673
MR-PCA	creatinine	HMDB0000562	n-stearoyl-sphingosine (d18:1/18:0)*	HMDB0004950	met-d-Creatinine	GCST90200341	20:32653904-33537782	0.452461708924222	0.455813529663003	0.320882251172899
MR-PCA	creatinine	HMDB0000562	n-stearoyl-sphingosine (d18:1/18:0)*	HMDB0004950	met-d-Creatinine	GCST90200341	22:38345240-38845240	0.727709926023534	0.512019357654444	0.155242723493819
MR-PCA	isoursodeoxycholate	HMDB0000686	beta-alanine	HMDB0000056	GCST90199892	GCST90200361	5:35715970-36215970	-0.103234149545826	0.123173538049397	0.401963567441472
MR-PCA	alpha-ketoglutaramate*	HMDB0001552	pyruvate	HMDB0000243	GCST90199885	met-d-Pyruvate	3:99879368-100379368	-0.0045354348574105	0.0180915541673439	0.802051094062655
MR-PCA	sulfate*	HMDB01448	cytidine	HMDB0000089	GCST90199896	GCST90200429	7:122557611-123057611	0.0554031880370761	0.10979861020393	0.613847427937782
MR-PCA	guanidinoacetate	HMDB0000128	histidine	HMDB0000177	GCST90200384	M00059	6:131647278-132147278	0.0220709876248526	0.172084451365293	0.897945813077733
MR-PCA	guanidinoacetate	HMDB0000128	histidine	HMDB0000177	GCST90200384	M00059	12:101043-601043	0.0098452665945413	0.129904897125833	0.939587553509336
MR-PCA	leucine	HMDB0000687	alanine	HMDB0000161	M00060	GCST90200431	4:88976422-89476422	-0.415880021839425	0.10493903223141	7.39941684640779e-05
MR-PCA	leucine	HMDB0000687	alanine	HMDB0000161	M00060	GCST90200431	6:45295851-45795851	-0.150610016023509	0.181879023132844	0.40762633307831
MR-PCA	spermidine	HMDB0001257	serine	HMDB0000187	GCST90200423	GCST90200415	1:247789451-248289451	-0.128557578856044	0.0842154976415266	0.126877643605713
MR-PCA	citrulline	HMDB0000904	threonine	HMDB0000167	bioa_005	bioa_019	2:211099261-211599261	-0.135762229094453	0.0871642086505001	0.11934100448688
MR-PCA	citrulline	HMDB0000904	threonine	HMDB0000167	bioa_005	bioa_019	8:10310878-10810878	-0.0706495483404327	0.119280781534691	0.55365228979383
MR-PCA	citrulline	HMDB0000904	threonine	HMDB0000167	bioa_005	bioa_019	8:11437159-11937159	0.12546551483115	0.142858289006568	0.379807218248283
MR-PCA	citrulline	HMDB0000904	threonine	HMDB0000167	bioa_005	bioa_019	9:133044244-133627617	-0.0392948891707876	0.0635277077702763	0.536214659072835
MR-PCA	citrulline	HMDB0000904	threonine	HMDB0000167	bioa_005	bioa_019	9:135893372-136393372	0.167077589102725	0.141889139333241	0.238987205038984
MR-PCA	citrulline	HMDB0000904	threonine	HMDB0000167	bioa_005	bioa_019	10:97138579-97638579	0.142975284512145	0.145162228122469	0.32465625258296
MR-PCA	citrulline	HMDB0000904	threonine	HMDB0000167	bioa_005	bioa_019	17:9542768-10042768	-0.0396852428501494	0.11016589462428	0.718673902195573
MR-PCA	alanine	HMDB0000161	3-aminoisobutyrate	HMDB0002166	bioa_001	GCST90200310	1:206985954-207485954	0.0891585068016189	0.335953229456031	0.790709315791198
MR-PCA	alanine	HMDB0000161	3-aminoisobutyrate	HMDB0002166	bioa_001	GCST90200310	2:27143030-28594285	-1.08659953482624	0.313114187916005	0.0005198812542386
MR-PCA	alanine	HMDB0000161	3-aminoisobutyrate	HMDB0002166	bioa_001	GCST90200310	2:64958074-65458074	-0.220383632333127	0.268389488345386	0.411570161327876
MR-PCA	alanine	HMDB0000161	3-aminoisobutyrate	HMDB0002166	bioa_001	GCST90200310	3:71155270-71655270	-0.116321643854677	0.517680644190328	0.822214463357327
MR-PCA	alanine	HMDB0000161	3-aminoisobutyrate	HMDB0002166	bioa_001	GCST90200310	4:88976422-89476422	-0.0188243962114563	0.366773052528055	0.959067048463977
MR-PCA	alanine	HMDB0000161	3-aminoisobutyrate	HMDB0002166	bioa_001	GCST90200310	7:72732874-73232874	0.202056255612985	0.429794001378771	0.638266793107298
MR-PCA	alanine	HMDB0000161	3-aminoisobutyrate	HMDB0002166	bioa_001	GCST90200310	8:145568681-146068681	-0.458056245051275	0.499246308438922	0.358883046062447
MR-PCA	alanine	HMDB0000161	3-aminoisobutyrate	HMDB0002166	bioa_001	GCST90200310	9:4040541-4540541	0.4888852282928	0.446133168123811	0.273154041855806
MR-PCA	alanine	HMDB0000161	3-aminoisobutyrate	HMDB0002166	bioa_001	GCST90200310	12:46636543-47713425	-0.269654877735183	0.188674234282632	0.152944226472665
MR-PCA	alanine	HMDB0000161	3-aminoisobutyrate	HMDB0002166	bioa_001	GCST90200310	12:56615040-57115040	0.338353532447151	0.264138329725469	0.200203862915761
MR-PCA	alanine	HMDB0000161	3-aminoisobutyrate	HMDB0002166	bioa_001	GCST90200310	12:59727701-60227701	0.157430352681146	0.332546181277655	0.635921415391286
MR-PCA	alanine	HMDB0000161	3-aminoisobutyrate	HMDB0002166	bioa_001	GCST90200310	14:75116447-75616447	-0.272692614376999	0.50825519364706	0.591594407825995
MR-PCA	alanine	HMDB0000161	3-aminoisobutyrate	HMDB0002166	bioa_001	GCST90200310	16:69621701-70931491	0.0161841191607955	0.229221955827184	0.943712467828578
MR-PCA	alanine	HMDB0000161	3-aminoisobutyrate	HMDB0002166	bioa_001	GCST90200310	17:40568584-41068584	-0.19668287941432	0.536281963556193	0.71380346293192
MR-PCA	alanine	HMDB0000161	3-aminoisobutyrate	HMDB0002166	bioa_001	GCST90200310	22:18906543-19406543	0.38579703539926	0.461901647077696	0.403584659541701
MR-PCA	leucine	HMDB0000687	adenosine 5'-diphosphate (adp)	HMDB0001341	bioa_011	GCST90200355	2:27480940-27980940	-1.02590223356906	0.806023546465953	0.203091018846558
MR-PCA	leucine	HMDB0000687	adenosine 5'-diphosphate (adp)	HMDB0001341	bioa_011	GCST90200355	4:88972827-89472827	0.011022617991589	0.248699809276117	0.964648552590181
MR-PCA	leucine	HMDB0000687	adenosine 5'-diphosphate (adp)	HMDB0001341	bioa_011	GCST90200355	11:116336283-116883862	0.698469982586026	0.48520808385948	0.150001356068699
MR-PCA	leucine	HMDB0000687	adenosine 5'-diphosphate (adp)	HMDB0001341	bioa_011	GCST90200355	15:58477325-58977325	-0.195113444639811	0.479503641056418	0.684076207882963
MR-PCA	leucine	HMDB0000687	adenosine 5'-diphosphate (adp)	HMDB0001341	bioa_011	GCST90200355	16:70059237-70559237	-0.558459684218953	0.415975626557854	0.179424267327448
MR-PCA	urate	HMDB0000289	sphingosine	HMDB0000252	M01604	GCST90200385	4:9676051-10553081	0.0297133075127603	0.047407605770976	0.530814955821445
MR-PCA	s-1-pyrroline-5-carboxylate	HMDB0001301	citrulline	HMDB0000904	GCST90200381	GCST90200403	1:18949448-19449448	0.0707573278867512	0.0792833688256936	0.37214579813704
MR-PCA	s-1-pyrroline-5-carboxylate	HMDB0001301	citrulline	HMDB0000904	GCST90200381	GCST90200403	8:144432748-145014955	0.0432366581131445	0.0413645617247596	0.295903530677812
MR-PCA	glycochenodeoxycholate	HMDB0000637	glycochenodeoxycholate	HMDB0000637	M32346	GCST90200342	6:156877825-157377825	0.196633807095272	0.152095773825216	0.196070253694448
MR-PCA	methionine	HMDB0000696	caffeine	HMDB0001847	bioa_013	GCST90200436	5:89993899-90493899	-0.0095011544523713	0.231953103217629	0.967326563150372
MR-PCA	methionine	HMDB0000696	caffeine	HMDB0001847	bioa_013	GCST90200436	12:46900176-47464292	0.422901043088434	0.201582676022548	0.0359136525808093
MR-PCA	methionine	HMDB0000696	caffeine	HMDB0001847	bioa_013	GCST90200436	12:56615040-57115040	0.538577306542174	0.325473071080528	0.0979747573811186
MR-PCA	serine	HMDB0000187	citrate	HMDB0000094	M32315	GCST90200304	1:119966025-120466025	-0.0202206200827863	0.0762208856376346	0.79078625611767
MR-PCA	serine	HMDB0000187	citrate	HMDB0000094	M32315	GCST90200304	2:211323559-211823559	-0.0732830214992424	0.0924085449493839	0.427758622514195
MR-PCA	serine	HMDB0000187	citrate	HMDB0000094	M32315	GCST90200304	7:55822010-56322010	0.10199607553495	0.135309391658673	0.450969962661463
MR-PCA	1-(1-enyl-stearoyl)-2-arachidonoyl-gpe (p-18:0/20:4)*	HMDB0005779	inosine	HMDB0000195	GCST90200058	M01123	11:61307803-62000560	0.0964195691915911	0.0985705007113509	0.32798592439191
MR-PCA	leucine	HMDB0000687	retinol (vitamin a)	HMDB0000305	met-d-Leu	GCST90200405	2:27480940-28253616	0.964178838258325	0.368699132561552	0.0089205771738131
MR-PCA	leucine	HMDB0000687	retinol (vitamin a)	HMDB0000305	met-d-Leu	GCST90200405	2:64975088-65475088	-0.102821109328318	0.408782773312345	0.801404411845683
MR-PCA	leucine	HMDB0000687	retinol (vitamin a)	HMDB0000305	met-d-Leu	GCST90200405	2:165251927-165751927	0.782852939221151	0.434282407396517	0.0714454581744859
MR-PCA	leucine	HMDB0000687	retinol (vitamin a)	HMDB0000305	met-d-Leu	GCST90200405	4:86953335-87453335	0.151241915890605	0.362979194095108	0.676921059982914
MR-PCA	leucine	HMDB0000687	retinol (vitamin a)	HMDB0000305	met-d-Leu	GCST90200405	4:87663610-88163610	-0.319390077047022	0.394452928028996	0.418110371849561
MR-PCA	leucine	HMDB0000687	retinol (vitamin a)	HMDB0000305	met-d-Leu	GCST90200405	4:88670985-89475171	0.061720004919569	0.131448509236286	0.638685484101244
MR-PCA	leucine	HMDB0000687	retinol (vitamin a)	HMDB0000305	met-d-Leu	GCST90200405	8:76204025-76704025	0.465719011561926	0.40462549800299	0.249737254855766
MR-PCA	leucine	HMDB0000687	retinol (vitamin a)	HMDB0000305	met-d-Leu	GCST90200405	12:56220625-57115338	-0.243022184044647	0.283768176775727	0.391770490141269
MR-PCA	leucine	HMDB0000687	retinol (vitamin a)	HMDB0000305	met-d-Leu	GCST90200405	16:69315747-70908300	0.247708334756689	0.227537933002266	0.276309879551031
MR-PCA	leucine	HMDB0000687	retinol (vitamin a)	HMDB0000305	met-d-Leu	GCST90200405	16:71899923-72399923	0.431664850778664	0.337658000429806	0.201105435913469
MR-PCA	leucine	HMDB0000687	retinol (vitamin a)	HMDB0000305	met-d-Leu	GCST90200405	17:6935779-7435779	-0.565712004052005	0.308304694618699	0.0665187196257633
MR-PCA	leucine	HMDB0000687	retinol (vitamin a)	HMDB0000305	met-d-Leu	GCST90200405	19:49054215-49554215	0.0631588152967019	0.30926591113547	0.838180241470518
MR-PCA	alpha-tocopherol	HMDB0001893	caffeine	HMDB0001847	GCST90200302	GCST90200436	1:62651807-63403953	0.1285986035991	0.131074630402893	0.326538601306025
MR-PCA	flavin adenine dinucleotide (fad)	HMDB0001248	phosphoethanolamine	HMDB0000224	GCST90200376	GCST90200281	2:69949756-70738470	-0.0286304235008046	0.0428324676260404	0.50386038508712
MR-PCA	citrulline	HMDB0000904	creatinine	HMDB0000562	M02132	met-d-Creatinine	10:97115163-97871266	0.0659707010049854	0.0338193666748955	0.0510953392932396
MR-PCA	creatinine	HMDB0000562	paraxanthine	HMDB0001860	bioa_026	M18254	1:109627506-110127506	-0.0919658153379967	0.431710704930474	0.831306302337609
MR-PCA	creatinine	HMDB0000562	paraxanthine	HMDB0001860	bioa_026	M18254	2:27480940-27980940	0.7155474960933	0.432794831144742	0.0982661561468385
MR-PCA	creatinine	HMDB0000562	paraxanthine	HMDB0001860	bioa_026	M18254	2:73467567-73967567	-0.366317771608616	0.632173571354809	0.562280457547297
MR-PCA	creatinine	HMDB0000562	paraxanthine	HMDB0001860	bioa_026	M18254	2:121056440-121556440	-0.150565334689732	0.494809112310629	0.760907163309108
MR-PCA	creatinine	HMDB0000562	paraxanthine	HMDB0001860	bioa_026	M18254	2:211315692-211815692	-0.312993216470232	0.392115983176201	0.424745206041096
MR-PCA	creatinine	HMDB0000562	paraxanthine	HMDB0001860	bioa_026	M18254	2:217404869-217904869	0.106438996719762	0.490016088500478	0.828040553619845
MR-PCA	creatinine	HMDB0000562	paraxanthine	HMDB0001860	bioa_026	M18254	4:77118847-77618847	0.217629353131148	0.337669840637389	0.519249067478703
MR-PCA	creatinine	HMDB0000562	paraxanthine	HMDB0001860	bioa_026	M18254	5:39171736-39671736	0.282172911704558	0.495927013794153	0.569369220911698
MR-PCA	creatinine	HMDB0000562	paraxanthine	HMDB0001860	bioa_026	M18254	5:67795622-68295622	-0.0259318730179677	0.420939811406427	0.950877629798852
MR-PCA	creatinine	HMDB0000562	paraxanthine	HMDB0001860	bioa_026	M18254	5:176567143-177067143	0.303445502476285	0.396405225744524	0.443977917523857
MR-PCA	creatinine	HMDB0000562	paraxanthine	HMDB0001860	bioa_026	M18254	6:6868990-7368990	-0.285178177592677	0.471619001070105	0.545392203150474
MR-PCA	creatinine	HMDB0000562	paraxanthine	HMDB0001860	bioa_026	M18254	6:43564625-44064625	-0.82416301004125	0.394192001939493	0.0365490965404543
MR-PCA	creatinine	HMDB0000562	paraxanthine	HMDB0001860	bioa_026	M18254	6:160442375-160942375	0.142966209488499	0.307050994301863	0.641494226697134
MR-PCA	creatinine	HMDB0000562	paraxanthine	HMDB0001860	bioa_026	M18254	7:77297198-77797198	0.257862929924376	0.540146743438634	0.633081433697036
MR-PCA	creatinine	HMDB0000562	paraxanthine	HMDB0001860	bioa_026	M18254	7:151157801-151657801	0.66630968773341	0.42629093560084	0.118043239812536
MR-PCA	creatinine	HMDB0000562	paraxanthine	HMDB0001860	bioa_026	M18254	8:23501151-24001151	0.682946814381953	0.558855881623824	0.221690760036158
MR-PCA	creatinine	HMDB0000562	paraxanthine	HMDB0001860	bioa_026	M18254	11:30518678-31018678	-0.783877361928635	0.580811005141292	0.177136130018037
MR-PCA	creatinine	HMDB0000562	paraxanthine	HMDB0001860	bioa_026	M18254	15:45399813-46200138	0.280022359786694	0.26609117625765	0.292636740922341
MR-PCA	creatinine	HMDB0000562	paraxanthine	HMDB0001860	bioa_026	M18254	15:75279182-75779182	0.293083142096745	0.552197280983625	0.595586465991964
MR-PCA	creatinine	HMDB0000562	paraxanthine	HMDB0001860	bioa_026	M18254	15:75910951-76410951	0.835487058762441	0.464862759536268	0.0722916854211046
MR-PCA	creatinine	HMDB0000562	paraxanthine	HMDB0001860	bioa_026	M18254	16:20117645-20617645	0.354796075731213	0.424938188559679	0.403753897205197
MR-PCA	creatinine	HMDB0000562	paraxanthine	HMDB0001860	bioa_026	M18254	17:37370347-37870347	-0.263266195809626	0.523176292402176	0.6148184438454
MR-PCA	creatinine	HMDB0000562	paraxanthine	HMDB0001860	bioa_026	M18254	17:58724447-59700441	0.0224968777979378	0.31272978315133	0.942651954518653
MR-PCA	creatinine	HMDB0000562	paraxanthine	HMDB0001860	bioa_026	M18254	19:33119611-33619611	0.160322964196088	0.462935806658164	0.729103805076041
MR-PCA	creatinine	HMDB0000562	paraxanthine	HMDB0001860	bioa_026	M18254	22:40650077-41150077	-0.172506084756515	0.449450907623386	0.701115430029649
MR-PCA	creatinine	HMDB0000562	glucose	HMDB0000122	GCST90200366	met-d-Glucose	16:20142332-20642332	0.0103937227458171	0.0284738160099835	0.715090960502687
MR-PCA	3-methyl-2-oxovalerate	HMDB0000491	arginine	HMDB0000517	M15676	GCST90200372	4:88976422-89476422	-0.0816741087165816	0.126555608502899	0.518692990928154
MR-PCA	tyrosine	HMDB0000158	3,7-dimethylurate	HMDB0001982	GCST90200427	GCST90199755	6:111308006-112158646	-0.0593540799621685	0.105308088102201	0.573010604978422
MR-PCA	tyrosine	HMDB0000158	3,7-dimethylurate	HMDB0001982	GCST90200427	GCST90199755	16:71156147-71656147	0.0416699135975015	0.117730943818279	0.723382427466785
MR-PCA	phenylalanine	HMDB0000159	valine	HMDB0000883	M00064	bioa_022	12:103007876-103507876	0.028946859178233	0.0439375897181117	0.510012878158267
MR-PCA	aspartate	HMDB0000191	3-ureidopropionate	HMDB0000026	GCST90200370	GCST90200283	3:56598999-57098999	-0.0287680859052369	0.0846561872294646	0.733990125074259
MR-PCA	aspartate	HMDB0000191	3-ureidopropionate	HMDB0000026	GCST90200370	GCST90200283	5:36388589-36888589	-0.119591281870186	0.0893790693642241	0.18088882501314
MR-PCA	mannose	HMDB0000169	histidine	HMDB0000177	GCST90200435	bioa_009	2:27176853-28662558	0.141798347711572	0.0238675265514347	2.83189246882596e-09
MR-PCA	choline phosphate	HMDB0001565	betaine	HMDB0000043	GCST90200363	GCST90200425	1:21573292-22142120	0.109478085185967	0.0612830044188086	0.0740289025259925
MR-PCA	choline phosphate	HMDB0001565	betaine	HMDB0000043	GCST90200363	GCST90200425	22:24245541-24745541	-0.0275557903338813	0.125274874687808	0.825900262437117
MR-PCA	hypoxanthine	HMDB0000157	biliverdin	HMDB0001008	M03127	M02137	6:16038192-16538192	0.0239841736691804	0.122545338633142	0.84483188443891
MR-PCA	glycerophosphoethanolamine	HMDB0000114	guanidinoacetate	HMDB0000128	GCST90199808	GCST90200384	1:40156715-40656715	0.283462360182988	0.134690841669294	0.0353313069339975
MR-PCA	glycerophosphoethanolamine	HMDB0000114	guanidinoacetate	HMDB0000128	GCST90199808	GCST90200384	22:24208096-24708096	-0.0510423799568724	0.112218198248305	0.649217589048938
MR-PCA	stearoyl sphingomyelin (d18:1/18:0)	HMDB0001348	glycerol 3-phosphate	HMDB0000126	GCST90200335	GCST90199638	8:113373776-113873776	-0.0057949746763145	0.111621641526512	0.958595443031623
MR-PCA	stearoyl sphingomyelin (d18:1/18:0)	HMDB0001348	glycerol 3-phosphate	HMDB0000126	GCST90200335	GCST90199638	11:61368608-61868608	-0.106743007598976	0.122397556020498	0.38315338497389
MR-PCA	stearoyl sphingomyelin (d18:1/18:0)	HMDB0001348	glycerol 3-phosphate	HMDB0000126	GCST90200335	GCST90199638	14:63982386-64482386	0.0585520792273352	0.102168192229371	0.566580378439453
MR-PCA	stearoyl sphingomyelin (d18:1/18:0)	HMDB0001348	glycerol 3-phosphate	HMDB0000126	GCST90200335	GCST90199638	19:8013648-8513648	-0.0339084768939069	0.0568336445472759	0.550756557550138
MR-PCA	stearoyl sphingomyelin (d18:1/18:0)	HMDB0001348	glycerol 3-phosphate	HMDB0000126	GCST90200335	GCST90199638	19:45165640-45665640	0.0396467494125164	0.0897521501928803	0.658680307366091
MR-PCA	cholesterol	HMDB0000067	threonine	HMDB0000167	M00063	GCST90200432	1:109571511-110071511	-0.100330669095691	0.152057611023355	0.509369278837277
MR-PCA	eicosapentaenoate (epa; 20:5n3)	HMDB0001999	taurine	HMDB0000251	M18467	GCST90200420	11:61330635-61830635	0.0437675735583778	0.0928423580232087	0.637342150401896
MR-PCA	spermidine	HMDB0001257	3-hydroxybutyrate (bhba)	HMDB0000011	GCST90200423	met-d-bOHbutyrate	1:247789451-248289451	-0.0046790053907915	0.0229860941292738	0.838698847586428
MR-PCA	creatine	HMDB0000064	cystine	HMDB0000192	M27718	GCST90200382	2:211346498-211846498	-0.035158739897097	0.0850654867682176	0.679376717776759
MR-PCA	n-stearoyl-sphingosine (d18:1/18:0)*	HMDB0004950	oleamide	HMDB0002117	GCST90200341	M32458	10:64645010-65401382	-0.289813851491205	0.180075812205514	0.107529100268613
MR-PCA	n-stearoyl-sphingosine (d18:1/18:0)*	HMDB0004950	oleamide	HMDB0002117	GCST90200341	M32458	14:63982220-64482220	0.14894401056527	0.186595324751906	0.424743173850302
MR-PCA	n-stearoyl-sphingosine (d18:1/18:0)*	HMDB0004950	oleamide	HMDB0002117	GCST90200341	M32458	18:55052269-55552269	0.0794455956732595	0.136835073541996	0.561514250131849
MR-PCA	5-methylthioadenosine (mta)	HMDB0001173	3-hydroxybutyrate (bhba)	HMDB0000011	GCST90200359	M00542	6:149659491-150411114	0.0056526227421731	0.159315259142465	0.971696406688485
MR-PCA	guanidinoacetate	HMDB0000128	creatinine	HMDB0000562	GCST90200384	met-d-Creatinine	6:131647278-132147278	-0.0113365865951574	0.0350600170928095	0.746431701886563
MR-PCA	guanidinoacetate	HMDB0000128	creatinine	HMDB0000562	GCST90200384	met-d-Creatinine	11:64893892-65393892	0.0794634303625213	0.0215061108540051	0.0002199531627931
MR-PCA	guanidinoacetate	HMDB0000128	creatinine	HMDB0000562	GCST90200384	met-d-Creatinine	12:101043-601043	0.108998573788208	0.0267794436708124	4.69661527586732e-05
MR-PCA	guanidinoacetate	HMDB0000128	creatinine	HMDB0000562	GCST90200384	met-d-Creatinine	14:100558168-101058168	0.0612287280198557	0.0295733637230945	0.0384147886856292
MR-PCA	guanidinoacetate	HMDB0000128	creatinine	HMDB0000562	GCST90200384	met-d-Creatinine	20:61898912-62398912	0.0404700607926133	0.0243164299954503	0.0960506331418049
MR-PCA	2-oxoarginine*	HMDB0004225	glycine	HMDB0000123	GCST90199903	GCST90200707	4:102938709-103438709	-0.0980831582494982	0.132322085196816	0.458544563119458
MR-PCA	2-oxoarginine*	HMDB0004225	glycine	HMDB0000123	GCST90199903	GCST90200707	6:160310824-160819068	-0.0736736141845168	0.0733336104330916	0.315071964475893
MR-PCA	citrulline	HMDB0000904	glycine	HMDB0000123	M02132	M32338	10:97115163-97871266	0.369417623658075	0.130794734997056	0.0047368126400257
MR-PCA	dimethylglycine	HMDB0000092	inositol 1-phosphate (i1p)	HMDB0000213	GCST90200424	M01481	5:78080227-78832833	-0.0500527496555814	0.0990388679563105	0.613288513393408
MR-PCA	dimethylglycine	HMDB0000092	inositol 1-phosphate (i1p)	HMDB0000213	GCST90200424	M01481	10:103976834-104737382	-0.0434513229345332	0.333024715948272	0.89619081478863
MR-PCA	dimethylglycine	HMDB0000092	inositol 1-phosphate (i1p)	HMDB0000213	GCST90200424	M01481	15:76242337-76742337	-0.3558249943246	0.268214624146073	0.184626877689692
MR-PCA	acetylphosphate	HMDB0001494	n6,n6,n6-trimethyllysine	HMDB0001325	M15488	GCST90200344	1:109564880-110064880	-0.0785472777129785	0.146850178576387	0.592732583759194
MR-PCA	acetylphosphate	HMDB0001494	n6,n6,n6-trimethyllysine	HMDB0001325	M15488	GCST90200344	6:96128415-96628415	0.11293782873537	0.177874316241934	0.525473743221118
MR-PCA	lactate	HMDB0000190	s-1-pyrroline-5-carboxylate	HMDB0001301	met-d-Lactate	GCST90200381	2:27348097-28101918	-0.229223228772125	0.418051909712418	0.58347711423066
MR-PCA	lactate	HMDB0000190	s-1-pyrroline-5-carboxylate	HMDB0001301	met-d-Lactate	GCST90200381	6:135171067-135671067	-0.504428183456104	0.396486904125684	0.203286350371275
MR-PCA	lactate	HMDB0000190	s-1-pyrroline-5-carboxylate	HMDB0001301	met-d-Lactate	GCST90200381	8:106333124-106833124	-1.01811038015238	0.516510708564741	0.0487088692114919
MR-PCA	lactate	HMDB0000190	s-1-pyrroline-5-carboxylate	HMDB0001301	met-d-Lactate	GCST90200381	9:4513176-5186407	0.0072392060075018	0.269504902100202	0.978570496690735
MR-PCA	lactate	HMDB0000190	s-1-pyrroline-5-carboxylate	HMDB0001301	met-d-Lactate	GCST90200381	10:2727379-3389269	0.117111920916115	0.23456240666137	0.617583336371557
MR-PCA	lactate	HMDB0000190	s-1-pyrroline-5-carboxylate	HMDB0001301	met-d-Lactate	GCST90200381	11:118839742-119339742	-0.228000145232484	0.421533061525169	0.588588101011717
MR-PCA	lactate	HMDB0000190	s-1-pyrroline-5-carboxylate	HMDB0001301	met-d-Lactate	GCST90200381	12:111682800-113133476	0.0405478593791301	0.340082681285537	0.905093602508428
MR-PCA	lactate	HMDB0000190	s-1-pyrroline-5-carboxylate	HMDB0001301	met-d-Lactate	GCST90200381	20:8379807-8879807	0.662338653457832	0.359973034737813	0.0657730216848934
MR-PCA	lactate	HMDB0000190	s-1-pyrroline-5-carboxylate	HMDB0001301	met-d-Lactate	GCST90200381	22:21708872-22208872	0.177224081633933	0.610468535134836	0.771580390923871
MR-PCA	paraxanthine	HMDB0001860	glycerophosphoethanolamine	HMDB0000114	GCST90199654	GCST90199808	19:41091229-41591229	-0.0094710814276285	0.0913112094491264	0.917389096823869
MR-PCA	orotidine	HMDB0000788	sphingosine	HMDB0000252	GCST90200681	GCST90200385	3:124271035-124771035	-0.1239118949473	0.134173850481444	0.355737600477868
MR-PCA	orotidine	HMDB0000788	sphingosine	HMDB0000252	GCST90200681	GCST90200385	16:20142332-20642332	0.215152426853863	0.111803598874264	0.0543071742253187
MR-PCA	orotidine	HMDB0000788	sphingosine	HMDB0000252	GCST90200681	GCST90200385	17:72554076-74203469	0.0179245232486812	0.0268793208353717	0.504866806986695
MR-PCA	phenylalanine	HMDB0000159	glycohyocholate	HMDB0000138	met-d-Phe	GCST90199935	2:211293055-211793055	-0.0082792067352948	0.479230841375549	0.986216407468443
MR-PCA	phenylalanine	HMDB0000159	glycohyocholate	HMDB0000138	met-d-Phe	GCST90199935	6:17868392-18368392	0.0719566471944038	0.527527287429395	0.891502188794137
MR-PCA	phenylalanine	HMDB0000159	glycohyocholate	HMDB0000138	met-d-Phe	GCST90199935	11:57019429-57519429	-0.0283064292912617	0.371536897713417	0.93927000892984
MR-PCA	phenylalanine	HMDB0000159	glycohyocholate	HMDB0000138	met-d-Phe	GCST90199935	12:56671418-57171418	1.0831351242428	0.510532137836847	0.0338729655349482
MR-PCA	phenylalanine	HMDB0000159	glycohyocholate	HMDB0000138	met-d-Phe	GCST90199935	12:102211009-102721004	-0.118033319446094	0.284871356426139	0.678625839078079
MR-PCA	phenylalanine	HMDB0000159	glycohyocholate	HMDB0000138	met-d-Phe	GCST90199935	12:102890425-104124563	0.0393793831376222	0.129190045515961	0.76050517334645
MR-PCA	phenylalanine	HMDB0000159	glycohyocholate	HMDB0000138	met-d-Phe	GCST90199935	12:104125826-104625826	0.255233545688249	0.339527791849426	0.452212880788233
MR-PCA	phenylalanine	HMDB0000159	glycohyocholate	HMDB0000138	met-d-Phe	GCST90199935	14:55161744-55661744	0.14464800588638	0.346341462003494	0.676206213252848
MR-PCA	phenylalanine	HMDB0000159	glycohyocholate	HMDB0000138	met-d-Phe	GCST90199935	14:55670870-56170870	-0.109322357118034	0.386026611937484	0.7770242816823
MR-PCA	phenylalanine	HMDB0000159	glycohyocholate	HMDB0000138	met-d-Phe	GCST90199935	16:16004626-16504626	0.125746824344427	0.429159890244753	0.769516850361425
MR-PCA	glycochenodeoxycholate	HMDB0000637	oleate (18:1n9)	HMDB0000207	M32346	M01359	6:156877825-157377825	-0.314616123177132	0.160628203672841	0.0501525552601927
MR-PCA	s-1-pyrroline-5-carboxylate	HMDB0001301	histidine	HMDB0000177	GCST90200381	GCST90200377	1:18949448-19449448	0.166512351784738	0.0789608968287423	0.0349622723423542
MR-PCA	s-1-pyrroline-5-carboxylate	HMDB0001301	histidine	HMDB0000177	GCST90200381	GCST90200377	8:144432748-145014955	0.0296986519400926	0.0411956342506548	0.470960300734694
MR-PCA	glutamate	HMDB0000148	glucuronate	HMDB0000127	bioa_007	GCST90199641	12:121174861-121674861	-0.0006831405541135	0.268565047702747	0.997970448061423
MR-PCA	acetylphosphate	HMDB0001494	glycine	HMDB0000123	M15488	M32338	1:109564880-110064880	0.0632605692190606	0.143411051997265	0.659130739097759
MR-PCA	acetylphosphate	HMDB0001494	glycine	HMDB0000123	M15488	M32338	6:96128415-96628415	-0.285609039419962	0.25851829068549	0.269249560108465
MR-PCA	alanine	HMDB0000161	aspartate	HMDB0000191	met-d-Ala	M15996	1:206970800-207470800	-0.207752477359553	0.35383428405716	0.557105479547776
MR-PCA	alanine	HMDB0000161	aspartate	HMDB0000191	met-d-Ala	M15996	2:27480940-28253616	-0.22008218201192	0.326396910916385	0.500134732783739
MR-PCA	alanine	HMDB0000161	aspartate	HMDB0000191	met-d-Ala	M15996	2:64970910-65916674	0.170845725825269	0.285936842501161	0.550177196068159
MR-PCA	alanine	HMDB0000161	aspartate	HMDB0000191	met-d-Ala	M15996	3:122879946-123379946	-1.12782475224338	0.566995316493878	0.0466873699090686
MR-PCA	alanine	HMDB0000161	aspartate	HMDB0000191	met-d-Ala	M15996	3:159754026-160551365	0.781713255633509	0.465660967384902	0.0932070966829499
MR-PCA	alanine	HMDB0000161	aspartate	HMDB0000191	met-d-Ala	M15996	4:88958565-89458565	0.466829248238528	0.521157418140467	0.370383746261135
MR-PCA	alanine	HMDB0000161	aspartate	HMDB0000191	met-d-Ala	M15996	5:35692098-36469710	-0.357161759922036	0.521458925803859	0.493389427819159
MR-PCA	alanine	HMDB0000161	aspartate	HMDB0000191	met-d-Ala	M15996	6:20453952-20953952	0.608468095596313	0.461872052378063	0.187706137706074
MR-PCA	alanine	HMDB0000161	aspartate	HMDB0000191	met-d-Ala	M15996	8:17128898-17669461	-0.78927831516148	0.38627161559111	0.0410203106439717
MR-PCA	alanine	HMDB0000161	aspartate	HMDB0000191	met-d-Ala	M15996	8:49725746-50225746	-0.618532280220342	0.59926474588075	0.302000937223799
MR-PCA	alanine	HMDB0000161	aspartate	HMDB0000191	met-d-Ala	M15996	8:117935733-118435733	-0.19997844979076	0.469331649482872	0.670040827049779
MR-PCA	alanine	HMDB0000161	aspartate	HMDB0000191	met-d-Ala	M15996	8:145497920-145997920	0.132542536027439	0.524832944670212	0.800621897570396
MR-PCA	alanine	HMDB0000161	aspartate	HMDB0000191	met-d-Ala	M15996	9:4033137-4533137	-0.551117514260343	0.473865632292226	0.244819413119611
MR-PCA	alanine	HMDB0000161	aspartate	HMDB0000191	met-d-Ala	M15996	11:8005408-8505408	0.0107833407207752	0.42287156930975	0.979655930247293
MR-PCA	alanine	HMDB0000161	aspartate	HMDB0000191	met-d-Ala	M15996	12:46544011-47796599	0.357173646404538	0.246192944076607	0.146839040809517
MR-PCA	alanine	HMDB0000161	aspartate	HMDB0000191	met-d-Ala	M15996	12:56610577-57110577	0.152410334199286	0.253675967823319	0.547968444079578
MR-PCA	alanine	HMDB0000161	aspartate	HMDB0000191	met-d-Ala	M15996	12:59740767-60240767	-0.217334823133772	0.429447673726819	0.612800580960722
MR-PCA	alanine	HMDB0000161	aspartate	HMDB0000191	met-d-Ala	M15996	12:122367989-122867989	0.211547193187245	0.496755542725046	0.670211509629292
MR-PCA	alanine	HMDB0000161	aspartate	HMDB0000191	met-d-Ala	M15996	16:69383883-70933639	0.397197008710254	0.266510901362168	0.136129779807831
MR-PCA	alanine	HMDB0000161	aspartate	HMDB0000191	met-d-Ala	M15996	17:79391534-79891534	0.405064641462488	0.532990263139763	0.447263510353936
MR-PCA	alanine	HMDB0000161	aspartate	HMDB0000191	met-d-Ala	M15996	21:32796216-33296216	-0.0696861306701609	0.648024956724168	0.914363621444284
MR-PCA	alanine	HMDB0000161	aspartate	HMDB0000191	met-d-Ala	M15996	22:18934095-19434095	0.670133565660066	0.63775667547792	0.293365689709725
MR-PCA	threonine	HMDB0000167	phenylpyruvate	HMDB0000205	GCST90200432	GCST90200365	2:27589369-28089369	0.0836204998585844	0.104047393515106	0.421583525150001
MR-PCA	threonine	HMDB0000167	phenylpyruvate	HMDB0000205	GCST90200432	GCST90200365	2:211290507-211790507	0.224060484251886	0.118196253451676	0.0580043747507038
MR-PCA	threonine	HMDB0000167	phenylpyruvate	HMDB0000205	GCST90200432	GCST90200365	12:46938082-47438082	0.0740638654435003	0.0980374992003597	0.449970232467526
MR-PCA	threonine	HMDB0000167	phenylpyruvate	HMDB0000205	GCST90200432	GCST90200365	14:100594368-101094368	0.221903610196973	0.110449257225179	0.0445265224601043
MR-PCA	7-methylxanthine	HMDB0001991	glutamine	HMDB0000641	GCST90199754	met-d-Gln	1:197801712-198301712	-0.0123099253776796	0.0299590040393266	0.681151476920236
MR-PCA	7-methylxanthine	HMDB0001991	glutamine	HMDB0000641	GCST90199754	met-d-Gln	15:74777880-75578595	0.0138076998213368	0.0310138989565683	0.656167957211273
MR-PCA	histidine	HMDB0000177	glutamine	HMDB0000641	met-d-His	GCST90200419	1:168963261-169463261	0.409384052160678	0.528855311638327	0.438874838027743
MR-PCA	histidine	HMDB0000177	glutamine	HMDB0000641	met-d-His	GCST90200419	2:27491237-27991237	2.1658410320455	0.47489867122059	5.09983792857133e-06
MR-PCA	histidine	HMDB0000177	glutamine	HMDB0000641	met-d-His	GCST90200419	2:211290507-212074453	0.299666894611009	0.233477816845485	0.199319783781163
MR-PCA	histidine	HMDB0000177	glutamine	HMDB0000641	met-d-His	GCST90200419	3:148408762-149190142	-0.558615613902188	0.255050204949185	0.0285084121965421
MR-PCA	histidine	HMDB0000177	glutamine	HMDB0000641	met-d-His	GCST90200419	6:134622121-135122121	0.535171436052535	0.373037874592525	0.151392476973122
MR-PCA	histidine	HMDB0000177	glutamine	HMDB0000641	met-d-His	GCST90200419	11:8005408-8505408	-0.156042647913261	0.330981406349123	0.637316259637943
MR-PCA	histidine	HMDB0000177	glutamine	HMDB0000641	met-d-His	GCST90200419	12:46932531-47432531	1.79148951583234	0.432686195283652	3.46716121903175e-05
MR-PCA	histidine	HMDB0000177	glutamine	HMDB0000641	met-d-His	GCST90200419	12:56610020-57110020	-4.6801004691561	0.327193606333064	2.07284818018759e-46
MR-PCA	histidine	HMDB0000177	glutamine	HMDB0000641	met-d-His	GCST90200419	12:95659569-96755187	0.0808707923577025	0.111182023889449	0.466997544405365
MR-PCA	histidine	HMDB0000177	glutamine	HMDB0000641	met-d-His	GCST90200419	14:21241151-21765620	0.538733254091809	0.210261647083321	0.0104010175386147
MR-PCA	histidine	HMDB0000177	glutamine	HMDB0000641	met-d-His	GCST90200419	14:24625832-25125832	-0.107043502167047	0.332086040997523	0.747197670418951
MR-PCA	histidine	HMDB0000177	glutamine	HMDB0000641	met-d-His	GCST90200419	14:94599201-95099201	0.0395641892068294	0.3527722178634	0.910702708899821
MR-PCA	histidine	HMDB0000177	glutamine	HMDB0000641	met-d-His	GCST90200419	15:43028726-45092210	1.58215434786087	0.438410265377276	0.0003075642321798
MR-PCA	histidine	HMDB0000177	glutamine	HMDB0000641	met-d-His	GCST90200419	20:38915692-39415692	-0.198074016813064	0.389135337111513	0.610744784455706
MR-PCA	creatinine	HMDB0000562	5-oxoproline	HMDB0000267	GCST90200366	GCST90200280	16:20142332-20642332	0.108718925189423	0.102232774812828	0.287580230329116
MR-PCA	urate	HMDB0000289	3-methyl-2-oxobutyrate	HMDB0000019	GCST90200307	GCST90199677	2:207223753-207723753	0.218940860116148	0.117981983221477	0.0634942833333605
MR-PCA	urate	HMDB0000289	3-methyl-2-oxobutyrate	HMDB0000019	GCST90200307	GCST90199677	4:9672167-10439135	-0.0716254229882358	0.0599568438905342	0.232236977919532
MR-PCA	urate	HMDB0000289	3-methyl-2-oxobutyrate	HMDB0000019	GCST90200307	GCST90199677	4:88802323-89302323	-0.179923000096652	0.11922860516215	0.131283705025747
MR-PCA	urate	HMDB0000289	3-methyl-2-oxobutyrate	HMDB0000019	GCST90200307	GCST90199677	11:64114866-64614866	0.21712597752684	0.120125971212511	0.0706865792949811
MR-PCA	urate	HMDB0000289	3-methyl-2-oxobutyrate	HMDB0000019	GCST90200307	GCST90199677	12:114208961-114708961	0.215244157288806	0.122176503165888	0.0781119570638038
MR-PCA	beta-alanine	HMDB0000056	cystine	HMDB0000192	GCST90200361	M31454	3:30500404-31000404	0.0106261496453182	0.160831675738014	0.947322091073567
MR-PCA	tryptophan	HMDB0000929	glucose	HMDB0000122	bioa_020	M20489	2:27480940-27980940	-0.335817679522655	0.365080013895766	0.357652827292788
MR-PCA	tryptophan	HMDB0000929	glucose	HMDB0000122	bioa_020	M20489	4:156560755-157060755	-0.101323765105515	0.148933176231884	0.496295289395922
MR-PCA	tryptophan	HMDB0000929	glucose	HMDB0000122	bioa_020	M20489	6:111336667-112095774	0.0851349029009102	0.185143334928045	0.645636529594978
MR-PCA	1-methylxanthine	HMDB0010738	taurine	HMDB0000251	GCST90199763	GCST90200420	8:18005709-18505709	0.0385527907429948	0.0537875809567777	0.473522148486499
MR-PCA	1-methylxanthine	HMDB0010738	taurine	HMDB0000251	GCST90199763	GCST90200420	15:74275585-74775585	0.187675642935908	0.0934328205854317	0.0445722113296443
MR-PCA	1-methylxanthine	HMDB0010738	taurine	HMDB0000251	GCST90199763	GCST90200420	15:74777880-75599999	-0.0181031262642379	0.0937134956247016	0.846821735341414
MR-PCA	dehydroepiandrosterone sulfate (dhea-s)	HMDB0001032	urate	HMDB0000289	M32425	GCST90200307	7:98868801-99739571	-0.0995714156055383	0.11221316450538	0.374894983014424
MR-PCA	dehydroepiandrosterone sulfate (dhea-s)	HMDB0001032	urate	HMDB0000289	M32425	GCST90200307	19:48115523-48615523	0.0165956268408161	0.115811446512124	0.886054302190942
MR-PCA	arginine	HMDB0000517	allantoin	HMDB0000462	GCST90200372	GCST90200286	6:131644358-132148208	-0.141600211579814	0.0941766516861116	0.132694792289326
MR-PCA	arginine	HMDB0000517	allantoin	HMDB0000462	GCST90200372	GCST90200286	10:99896895-100396895	0.132644286758962	0.115165072614489	0.249413417744404
MR-PCA	adenosine	HMDB0000050	inosine	HMDB0000195	M00555	GCST90200394	1:109564880-110064880	-0.379302449982522	0.188970423366065	0.0447277992733588
MR-PCA	adenosine	HMDB0000050	inosine	HMDB0000195	M00555	GCST90200394	6:96128415-96628415	0.385119636767645	0.22882321563872	0.0923664922355374
MR-PCA	5-oxoproline	HMDB0000267	aspartate	HMDB0000191	M01494	M15996	8:144903138-145403138	-0.0028751820084808	0.0490997806338112	0.953304212177954
MR-PCA	retinol (vitamin a)	HMDB0000305	alanine	HMDB0000161	GCST90200405	met-d-Ala	18:28939457-29439457	-0.010439679831023	0.0270250609229521	0.699277273600017
MR-PCA	retinol (vitamin a)	HMDB0000305	alanine	HMDB0000161	GCST90200405	met-d-Ala	20:38915692-39415692	-0.0397691276253628	0.0278701620437039	0.153596376912046
MR-PCA	n-stearoyl-sphingosine (d18:1/18:0)*	HMDB0004950	alanine	HMDB0000161	GCST90200341	met-d-Ala	10:64645010-65401382	0.0645063166366431	0.0357647659164113	0.0712897163120731
MR-PCA	n-stearoyl-sphingosine (d18:1/18:0)*	HMDB0004950	alanine	HMDB0000161	GCST90200341	met-d-Ala	14:63982220-64482220	-0.0371609943070933	0.0368898109384205	0.313766046643135
MR-PCA	n-stearoyl-sphingosine (d18:1/18:0)*	HMDB0004950	alanine	HMDB0000161	GCST90200341	met-d-Ala	18:55052269-55552269	-0.0334300742458144	0.023872624502029	0.161407976684217
MR-PCA	n-stearoyl-sphingosine (d18:1/18:0)*	HMDB0004950	alanine	HMDB0000161	GCST90200341	met-d-Ala	19:8013648-8513648	-0.0063825689976902	0.0174398163934226	0.714382353060012
MR-PCA	choline	HMDB0000097	cortisol	HMDB0000063	GCST90200327	M01712	17:17175631-17675631	-0.170331920117708	0.123809374348872	0.16889611108366
MR-PCA	histidine	HMDB0000177	glucuronate	HMDB0000127	met-d-His	GCST90199641	1:168963261-169463261	0.0571115810837757	0.537561776552022	0.915390432709001
MR-PCA	histidine	HMDB0000177	glucuronate	HMDB0000127	met-d-His	GCST90199641	2:27491237-27991237	-0.513654737385946	0.482819113464137	0.287389502636937
MR-PCA	histidine	HMDB0000177	glucuronate	HMDB0000127	met-d-His	GCST90199641	2:211290507-212074453	0.165165743941159	0.237338731871904	0.48648691739864
MR-PCA	histidine	HMDB0000177	glucuronate	HMDB0000127	met-d-His	GCST90199641	3:148408762-149190142	0.0364845335615233	0.259302491746845	0.888104894726913
MR-PCA	histidine	HMDB0000177	glucuronate	HMDB0000127	met-d-His	GCST90199641	6:134622121-135122121	0.123213826462964	0.37918514244311	0.745223675584541
MR-PCA	histidine	HMDB0000177	glucuronate	HMDB0000127	met-d-His	GCST90199641	11:8005408-8505408	-0.0965950752863688	0.336666934395612	0.774176763879115
MR-PCA	histidine	HMDB0000177	glucuronate	HMDB0000127	met-d-His	GCST90199641	12:46932531-47432531	0.226973978496725	0.439903936271459	0.605880531115072
MR-PCA	histidine	HMDB0000177	glucuronate	HMDB0000127	met-d-His	GCST90199641	12:56610020-57110020	0.501200783320896	0.335330355783352	0.135006380483898
MR-PCA	histidine	HMDB0000177	glucuronate	HMDB0000127	met-d-His	GCST90199641	12:95659569-96755187	0.0387766594223439	0.113011170834796	0.731506411738447
MR-PCA	histidine	HMDB0000177	glucuronate	HMDB0000127	met-d-His	GCST90199641	14:21241151-21765620	-0.15179586824329	0.213702737107114	0.477509955741722
MR-PCA	histidine	HMDB0000177	glucuronate	HMDB0000127	met-d-His	GCST90199641	14:24625832-25125832	-0.263478993412206	0.337530559418492	0.435033192345435
MR-PCA	histidine	HMDB0000177	glucuronate	HMDB0000127	met-d-His	GCST90199641	14:94599201-95099201	-0.103671310410879	0.358570622899577	0.772486621267283
MR-PCA	histidine	HMDB0000177	glucuronate	HMDB0000127	met-d-His	GCST90199641	15:43028726-45092210	-0.492107446109231	0.445711509734912	0.26955232239458
MR-PCA	histidine	HMDB0000177	glucuronate	HMDB0000127	met-d-His	GCST90199641	20:38915692-39415692	-0.395049913369615	0.395529579294906	0.317897748335786
MR-PCA	isoursodeoxycholate	HMDB0000686	5-oxoproline	HMDB0000267	GCST90199892	M01494	5:35715970-36215970	0.0054013283972774	0.168564005473866	0.974437608198587
MR-PCA	glutamate	HMDB0000148	n-palmitoyl-sphingosine (d18:1/16:0)	HMDB0004949	GCST90200412	GCST90200336	5:36388589-36888589	0.0784015614897429	0.0847376200168617	0.354847672769415
MR-PCA	glycine	HMDB0000123	glycerophosphoethanolamine	HMDB0000114	GCST90200707	GCST90199808	1:75967169-76467169	0.167716440707132	0.141434124289634	0.23569052205333
MR-PCA	glycine	HMDB0000123	glycerophosphoethanolamine	HMDB0000114	GCST90200707	GCST90199808	2:211036896-212058697	-0.0957330409971479	0.0296573946336133	0.0012467409321117
MR-PCA	glycine	HMDB0000123	glycerophosphoethanolamine	HMDB0000114	GCST90200707	GCST90199808	3:125659669-126159669	-0.0262620646407742	0.0891498959410898	0.768312271584921
MR-PCA	glycine	HMDB0000123	glycerophosphoethanolamine	HMDB0000114	GCST90200707	GCST90199808	9:6290540-6790540	-0.127818533311859	0.0943985768998621	0.175726711400188
MR-PCA	citrate	HMDB0000094	glycohyocholate	HMDB0000138	met-d-Citrate	GCST90199935	1:206967359-207467359	0.459202346464213	0.290263181108514	0.113644856433684
MR-PCA	citrate	HMDB0000094	glycohyocholate	HMDB0000138	met-d-Citrate	GCST90199935	2:6909613-7409613	-0.207308184068847	0.354859163758532	0.559086784085844
MR-PCA	citrate	HMDB0000094	glycohyocholate	HMDB0000138	met-d-Citrate	GCST90199935	2:211290507-211790507	0.0063356725178917	0.414774164727734	0.987812792745653
MR-PCA	citrate	HMDB0000094	glycohyocholate	HMDB0000138	met-d-Citrate	GCST90199935	2:241907241-242693157	-0.125371265208526	0.425528347342903	0.768280405528519
MR-PCA	citrate	HMDB0000094	glycohyocholate	HMDB0000138	met-d-Citrate	GCST90199935	4:77164144-77664144	-1.39349370075062	0.52706227156988	0.0081959731401467
MR-PCA	citrate	HMDB0000094	glycohyocholate	HMDB0000138	met-d-Citrate	GCST90199935	5:14438417-15122542	-0.246701334122907	0.141599848280329	0.0814659454621331
MR-PCA	citrate	HMDB0000094	glycohyocholate	HMDB0000138	met-d-Citrate	GCST90199935	5:43252947-44074677	-0.498190769567182	0.344769293736005	0.148458586191882
MR-PCA	citrate	HMDB0000094	glycohyocholate	HMDB0000138	met-d-Citrate	GCST90199935	5:176569252-177069252	0.0263247874348806	0.604993102362474	0.965292967375387
MR-PCA	citrate	HMDB0000094	glycohyocholate	HMDB0000138	met-d-Citrate	GCST90199935	6:18111878-18611878	-0.335247484819314	0.382040368203548	0.380205083481224
MR-PCA	citrate	HMDB0000094	glycohyocholate	HMDB0000138	met-d-Citrate	GCST90199935	6:160159894-160659894	0.133604713270821	0.34359697508797	0.697393506812011
MR-PCA	citrate	HMDB0000094	glycohyocholate	HMDB0000138	met-d-Citrate	GCST90199935	7:72772933-73272933	0.361542926811335	0.377910318277484	0.338723874684022
MR-PCA	citrate	HMDB0000094	glycohyocholate	HMDB0000138	met-d-Citrate	GCST90199935	8:126256694-126756694	-0.471893612013337	0.369740609063458	0.201855537308643
MR-PCA	citrate	HMDB0000094	glycohyocholate	HMDB0000138	met-d-Citrate	GCST90199935	9:95648531-96148531	0.0620315145102345	0.340668022435337	0.855513768103243
MR-PCA	citrate	HMDB0000094	glycohyocholate	HMDB0000138	met-d-Citrate	GCST90199935	10:5959218-6459218	0.371321608189199	0.268545029813982	0.166751851175315
MR-PCA	citrate	HMDB0000094	glycohyocholate	HMDB0000138	met-d-Citrate	GCST90199935	10:64654071-65607438	0.581682396302947	0.411615112937266	0.157605554332739
MR-PCA	citrate	HMDB0000094	glycohyocholate	HMDB0000138	met-d-Citrate	GCST90199935	10:94589724-95089724	0.0341995943328386	0.420195912866095	0.935132087376757
MR-PCA	citrate	HMDB0000094	glycohyocholate	HMDB0000138	met-d-Citrate	GCST90199935	11:61356683-61856683	-1.04835450672686	0.479345070601756	0.0287384370788086
MR-PCA	citrate	HMDB0000094	glycohyocholate	HMDB0000138	met-d-Citrate	GCST90199935	12:20812570-21569526	0.171137670668208	0.390693698981395	0.661360622036134
MR-PCA	citrate	HMDB0000094	glycohyocholate	HMDB0000138	met-d-Citrate	GCST90199935	12:120844110-121665390	0.231554426115328	0.332107158383885	0.485660087976223
MR-PCA	citrate	HMDB0000094	glycohyocholate	HMDB0000138	met-d-Citrate	GCST90199935	14:94594947-95094947	0.194684707519265	0.317690053848931	0.539999759779902
MR-PCA	citrate	HMDB0000094	glycohyocholate	HMDB0000138	met-d-Citrate	GCST90199935	14:102387585-102887585	0.350985686132189	0.514742586512483	0.495323418774158
MR-PCA	citrate	HMDB0000094	glycohyocholate	HMDB0000138	met-d-Citrate	GCST90199935	15:42429423-42929423	-0.478100805517363	0.48828288639508	0.327507268513959
MR-PCA	citrate	HMDB0000094	glycohyocholate	HMDB0000138	met-d-Citrate	GCST90199935	15:43028726-45186579	0.240516119776895	0.358982037877284	0.502861067583336
MR-PCA	citrate	HMDB0000094	glycohyocholate	HMDB0000138	met-d-Citrate	GCST90199935	16:58436602-58936602	0.545484951273971	0.467303155446792	0.243087529965331
MR-PCA	citrate	HMDB0000094	glycohyocholate	HMDB0000138	met-d-Citrate	GCST90199935	17:6092241-7020419	0.106889222688038	0.0831637885478552	0.198692488456978
MR-PCA	citrate	HMDB0000094	glycohyocholate	HMDB0000138	met-d-Citrate	GCST90199935	17:57343504-58184169	0.657556404666306	0.446624671353782	0.140945382431461
MR-PCA	citrate	HMDB0000094	glycohyocholate	HMDB0000138	met-d-Citrate	GCST90199935	18:76910235-77410235	0.456438495900346	0.353177131974946	0.196226134054192
MR-PCA	citrate	HMDB0000094	glycohyocholate	HMDB0000138	met-d-Citrate	GCST90199935	20:62104494-62604494	-0.169104328288417	0.437998392925469	0.69943419404231
MR-PCA	citrate	HMDB0000094	glycohyocholate	HMDB0000138	met-d-Citrate	GCST90199935	22:18883605-19740639	0.200020354148953	0.197150221229796	0.310316520219915
MR-PCA	acetone	HMDB0001659	spermidine	HMDB0001257	met-d-Acetone	bioa_033	1:120074995-120574995	0.28603475642723	0.322888924237133	0.375692348802461
MR-PCA	acetone	HMDB0001659	spermidine	HMDB0001257	met-d-Acetone	bioa_033	5:41206969-43455198	0.31264787161427	0.166610246900068	0.0605835725463774
MR-PCA	acetone	HMDB0001659	spermidine	HMDB0001257	met-d-Acetone	bioa_033	6:166522838-167022838	0.257271282745209	0.20954453044432	0.219535480478221
MR-PCA	acetone	HMDB0001659	spermidine	HMDB0001257	met-d-Acetone	bioa_033	8:126241733-126741733	0.409555117111844	0.31242571661179	0.189895611791759
MR-PCA	acetone	HMDB0001659	spermidine	HMDB0001257	met-d-Acetone	bioa_033	10:135065795-135607239	0.408867660334786	0.20737096325788	0.0486469857481144
MR-PCA	acetone	HMDB0001659	spermidine	HMDB0001257	met-d-Acetone	bioa_033	11:116461180-116961180	-0.0496439077113962	0.429694580876281	0.908022658555083
MR-PCA	acetone	HMDB0001659	spermidine	HMDB0001257	met-d-Acetone	bioa_033	12:122365033-122865033	-0.264761990381816	0.342397476233891	0.439369010864642
MR-PCA	acetone	HMDB0001659	spermidine	HMDB0001257	met-d-Acetone	bioa_033	12:123068455-124007504	-0.0399096925631733	0.309104953230012	0.897267660305397
MR-PCA	acetone	HMDB0001659	spermidine	HMDB0001257	met-d-Acetone	bioa_033	13:42058883-42558883	0.380061155036336	0.333223529125829	0.254053412399917
MR-PCA	acetone	HMDB0001659	spermidine	HMDB0001257	met-d-Acetone	bioa_033	17:6935779-7435779	-0.0294252928884921	0.231595393688103	0.898897072085425
MR-PCA	acetone	HMDB0001659	spermidine	HMDB0001257	met-d-Acetone	bioa_033	19:45929043-46429043	-0.0947719491738967	0.267563058374907	0.723185883867439
MR-PCA	cysteinylglycine	HMDB0000078	3-methyl-2-oxobutyrate	HMDB0000019	GCST90200364	GCST90199677	16:15885043-16385043	-0.0320958413701547	0.0911909878550062	0.724866112015213
MR-PCA	cysteinylglycine	HMDB0000078	3-methyl-2-oxobutyrate	HMDB0000019	GCST90200364	GCST90199677	16:89076223-90262231	-0.0423621876231409	0.0646769474143875	0.512479828541905
MR-PCA	cysteinylglycine	HMDB0000078	3-methyl-2-oxobutyrate	HMDB0000019	GCST90200364	GCST90199677	19:52317323-52817323	0.207527112995694	0.105301949991812	0.0487488975239868
MR-PCA	theobromine	HMDB0002825	eicosapentaenoate (epa; 20:5n3)	HMDB0001999	GCST90199644	GCST90200349	19:41121480-41621480	0.0407879303654996	0.0892173585397911	0.647545391098533
MR-PCA	valine	HMDB0000883	mannose	HMDB0000169	M01649	GCST90200435	4:88976422-89476422	0.0471365261433193	0.125161724939325	0.706467202798627
MR-PCA	caffeine	HMDB0001847	arachidonate (20:4n6)	HMDB0001043	M00569	GCST90200358	7:17037106-17537106	-0.0735846671885535	0.126141821648781	0.559658587247309
MR-PCA	caffeine	HMDB0001847	arachidonate (20:4n6)	HMDB0001043	M00569	GCST90200358	15:74777880-75277880	-0.126377420036782	0.139858465372775	0.366202570080872
MR-PCA	mannose	HMDB0000169	alanine	HMDB0000161	GCST90200435	met-d-Ala	2:27176853-28662558	-0.166869228939349	0.016860587300044	4.28950275698745e-23
MR-PCA	mannose	HMDB0000169	alanine	HMDB0000161	GCST90200435	met-d-Ala	12:22996345-23496345	0.0254053006859853	0.0299301973854645	0.395982379185708
MR-PCA	glycochenodeoxycholate	HMDB0000637	phenylpyruvate	HMDB0000205	M32346	GCST90200365	6:156877825-157377825	-0.186469432571262	0.151365905669116	0.217982064467016
MR-PCA	methionine	HMDB0000696	pantothenate	HMDB0000210	M01302	M01508	1:213396566-213896566	0.0589752585854668	0.130689177211935	0.651799631236271
MR-PCA	tyrosine	HMDB0000158	serine	HMDB0000187	met-d-Tyr	GCST90200415	2:211293055-211793055	-4.41377767895127	0.436085489006825	4.44205615294305e-24
MR-PCA	tyrosine	HMDB0000158	serine	HMDB0000187	met-d-Tyr	GCST90200415	3:135701113-136607693	-0.589339743260687	0.400940139999069	0.141590304651198
MR-PCA	tyrosine	HMDB0000158	serine	HMDB0000187	met-d-Tyr	GCST90200415	3:186140627-186640627	0.264246708485617	0.422600723660836	0.531782757506468
MR-PCA	tyrosine	HMDB0000158	serine	HMDB0000187	met-d-Tyr	GCST90200415	4:99789651-100289651	0.5227639122531	0.414201889927212	0.206913059809393
MR-PCA	tyrosine	HMDB0000158	serine	HMDB0000187	met-d-Tyr	GCST90200415	4:124511762-125011762	-0.234926104768176	0.518209763595246	0.65030269662761
MR-PCA	tyrosine	HMDB0000158	serine	HMDB0000187	met-d-Tyr	GCST90200415	5:89941256-90441256	0.392143494622631	0.406121597524555	0.334253644443868
MR-PCA	tyrosine	HMDB0000158	serine	HMDB0000187	met-d-Tyr	GCST90200415	6:43031486-43531486	-0.104599928338575	0.402156070996747	0.794788298416091
MR-PCA	tyrosine	HMDB0000158	serine	HMDB0000187	met-d-Tyr	GCST90200415	6:110683901-112778738	0.0236635165258207	0.0965031811113361	0.806294062613198
MR-PCA	tyrosine	HMDB0000158	serine	HMDB0000187	met-d-Tyr	GCST90200415	7:25715759-26215759	-0.441824144820389	0.418065556386394	0.290589264282051
MR-PCA	tyrosine	HMDB0000158	serine	HMDB0000187	met-d-Tyr	GCST90200415	7:27916442-28416442	-0.772196605132649	0.432317490725972	0.0740702120541081
MR-PCA	tyrosine	HMDB0000158	serine	HMDB0000187	met-d-Tyr	GCST90200415	8:126236230-126736230	-1.27333453971042	0.320572657949183	7.12531054207792e-05
MR-PCA	tyrosine	HMDB0000158	serine	HMDB0000187	met-d-Tyr	GCST90200415	9:21884651-22384651	-0.0631596066509504	0.375678808167346	0.866487859069113
MR-PCA	tyrosine	HMDB0000158	serine	HMDB0000187	met-d-Tyr	GCST90200415	10:64760672-65511176	-0.867329029506714	0.391922638232317	0.0268969013667527
MR-PCA	tyrosine	HMDB0000158	serine	HMDB0000187	met-d-Tyr	GCST90200415	11:8005408-8505408	0.0104885293765567	0.299285445877898	0.972043669112937
MR-PCA	tyrosine	HMDB0000158	serine	HMDB0000187	met-d-Tyr	GCST90200415	11:61320783-61820783	0.331659589169798	0.414024121884293	0.423094917542683
MR-PCA	tyrosine	HMDB0000158	serine	HMDB0000187	met-d-Tyr	GCST90200415	12:21081549-21581549	-0.760713037103747	0.325083613395325	0.0192809793122364
MR-PCA	tyrosine	HMDB0000158	serine	HMDB0000187	met-d-Tyr	GCST90200415	12:46690648-47449549	0.0349980011869151	0.382323944362619	0.927063384330947
MR-PCA	tyrosine	HMDB0000158	serine	HMDB0000187	met-d-Tyr	GCST90200415	12:56615040-57115040	0.6967765801297	0.296583665668444	0.0188066038423923
MR-PCA	tyrosine	HMDB0000158	serine	HMDB0000187	met-d-Tyr	GCST90200415	12:59740603-60240603	0.910613019019271	0.481787297204379	0.0587482373129268
MR-PCA	tyrosine	HMDB0000158	serine	HMDB0000187	met-d-Tyr	GCST90200415	12:121174574-121674574	0.0209040705885305	0.255359227054851	0.934756908666791
MR-PCA	tyrosine	HMDB0000158	serine	HMDB0000187	met-d-Tyr	GCST90200415	12:122076812-122576812	-0.363419182747501	0.376015327025151	0.333793555873053
MR-PCA	tyrosine	HMDB0000158	serine	HMDB0000187	met-d-Tyr	GCST90200415	14:102441854-102941854	1.34236517398495	0.549031301488374	0.0144864108842456
MR-PCA	tyrosine	HMDB0000158	serine	HMDB0000187	met-d-Tyr	GCST90200415	16:70194094-72795019	-0.125683872654736	0.131993356814896	0.340996335872441
MR-PCA	tyrosine	HMDB0000158	serine	HMDB0000187	met-d-Tyr	GCST90200415	16:79505446-80005446	-0.988368617548781	0.438080145472615	0.0240620822349599
MR-PCA	tyrosine	HMDB0000158	serine	HMDB0000187	met-d-Tyr	GCST90200415	19:45175460-45675460	-1.02741177906105	0.357535068907481	0.0040582615659275
MR-PCA	tyrosine	HMDB0000158	serine	HMDB0000187	met-d-Tyr	GCST90200415	20:42792364-43292364	-0.512046407620809	0.333396188079987	0.124575267543145
MR-PCA	tyrosine	HMDB0000158	serine	HMDB0000187	met-d-Tyr	GCST90200415	22:31926825-32426825	0.432407643192981	0.514742644886509	0.400882439274929
MR-PCA	tyrosine	HMDB0000158	serine	HMDB0000187	met-d-Tyr	GCST90200415	22:44074855-44574855	1.22337998424649	0.438707281830432	0.005293608215697
MR-PCA	glycine	HMDB0000123	phenylalanine	HMDB0000159	bioa_008	bioa_016	1:75967169-76725029	0.0191179147587422	0.108465953982276	0.860091816823982
MR-PCA	glycine	HMDB0000123	phenylalanine	HMDB0000159	bioa_008	bioa_016	1:120004506-120504506	0.182418321527726	0.116399750628639	0.117074711097679
MR-PCA	glycine	HMDB0000123	phenylalanine	HMDB0000159	bioa_008	bioa_016	2:165258389-165758389	0.439212624253611	0.155149425320547	0.0046417122247807
MR-PCA	glycine	HMDB0000123	phenylalanine	HMDB0000159	bioa_008	bioa_016	2:210575251-212439946	-0.0560910108470169	0.0161532534397968	0.0005157731840994
MR-PCA	glycine	HMDB0000123	phenylalanine	HMDB0000159	bioa_008	bioa_016	3:125660381-126160381	-0.161129188928834	0.0620903774603406	0.0094570268508242
MR-PCA	glycine	HMDB0000123	phenylalanine	HMDB0000159	bioa_008	bioa_016	4:186924683-187424683	1.58316843724322	0.125700345581252	2.2558260301115297e-36
MR-PCA	glycine	HMDB0000123	phenylalanine	HMDB0000159	bioa_008	bioa_016	5:89976061-90476061	-0.0420451572454748	0.172925255461377	0.807896449651857
MR-PCA	glycine	HMDB0000123	phenylalanine	HMDB0000159	bioa_008	bioa_016	5:131494202-131994202	0.599032802324527	0.135073248903958	9.21262729813429e-06
MR-PCA	glycine	HMDB0000123	phenylalanine	HMDB0000159	bioa_008	bioa_016	6:160525578-161025578	0.0086144878529564	0.148320978482594	0.953684876062581
MR-PCA	glycine	HMDB0000123	phenylalanine	HMDB0000159	bioa_008	bioa_016	7:55797215-56297215	-0.157822104352582	0.0841127841663372	0.0606119965406659
MR-PCA	glycine	HMDB0000123	phenylalanine	HMDB0000159	bioa_008	bioa_016	8:8933358-9433358	0.110261435141513	0.0678269871548392	0.104028860009731
MR-PCA	glycine	HMDB0000123	phenylalanine	HMDB0000159	bioa_008	bioa_016	8:126232077-126732077	0.0776746785724935	0.173673798593995	0.654698420768108
MR-PCA	glycine	HMDB0000123	phenylalanine	HMDB0000159	bioa_008	bioa_016	9:5720079-6894932	-0.0521394362199305	0.0563043953055068	0.354431524797013
MR-PCA	glycine	HMDB0000123	phenylalanine	HMDB0000159	bioa_008	bioa_016	9:135887106-136387106	0.143554453603336	0.114861790534904	0.211372018709144
MR-PCA	glycine	HMDB0000123	phenylalanine	HMDB0000159	bioa_008	bioa_016	10:64798306-65575478	0.275227132541117	0.132628245552947	0.0379701000409621
MR-PCA	glycine	HMDB0000123	phenylalanine	HMDB0000159	bioa_008	bioa_016	12:46859387-47359387	0.287414371111297	0.118773461012175	0.0155267625582937
MR-PCA	glycine	HMDB0000123	phenylalanine	HMDB0000159	bioa_008	bioa_016	12:56611458-57111458	0.168317800597997	0.161729891034756	0.297999006810167
MR-PCA	glycine	HMDB0000123	phenylalanine	HMDB0000159	bioa_008	bioa_016	15:58217095-58717095	0.126123770976371	0.116364856629375	0.27842475285313
MR-PCA	glycine	HMDB0000123	phenylalanine	HMDB0000159	bioa_008	bioa_016	16:80861176-81361176	0.0101768493084696	0.0734739028695444	0.889837592570528
MR-PCA	glycine	HMDB0000123	phenylalanine	HMDB0000159	bioa_008	bioa_016	17:45188952-45974996	0.0260675941538283	0.148757480998721	0.860894577222733
MR-PCA	glycine	HMDB0000123	phenylalanine	HMDB0000159	bioa_008	bioa_016	19:17984588-18484588	0.305947028586823	0.1396991270842	0.0285211531177373
MR-PCA	choline	HMDB0000097	3-methyl-2-oxobutyrate	HMDB0000019	GCST90200327	GCST90199677	2:211290507-211790507	-0.0723065003414522	0.142977250412544	0.613053003780933
MR-PCA	choline	HMDB0000097	3-methyl-2-oxobutyrate	HMDB0000019	GCST90200327	GCST90199677	17:17175631-17675631	0.130849117710366	0.0917322620203061	0.153745934782881
MR-PCA	adenosine	HMDB0000050	citrate	HMDB0000094	M00555	GCST90200304	1:109564880-110064880	-0.0663624498799205	0.146138886910594	0.649753005301755
MR-PCA	adenosine	HMDB0000050	citrate	HMDB0000094	M00555	GCST90200304	6:96128415-96628415	-0.123772051014586	0.177020568932618	0.484429630166467
MR-PCA	alpha-ketoglutaramate*	HMDB0001552	sphinganine-1-phosphate	HMDB0001383	GCST90199885	GCST90199845	3:99879368-100379368	-0.0508707651840574	0.0678753431554629	0.453571916683076
MR-PCA	serine	HMDB0000187	5-acetylamino-6-formylamino-3-methyluracil	HMDB0011105	M32315	GCST90200680	1:119966025-120466025	-0.0141340783911604	0.0794726909219483	0.858842159360724
MR-PCA	serine	HMDB0000187	5-acetylamino-6-formylamino-3-methyluracil	HMDB0011105	M32315	GCST90200680	2:211323559-211823559	0.126953294940584	0.096341795997912	0.187591197539717
MR-PCA	serine	HMDB0000187	5-acetylamino-6-formylamino-3-methyluracil	HMDB0011105	M32315	GCST90200680	7:55822010-56322010	0.0642852648533941	0.14106352445982	0.648592380838091
MR-PCA	pyruvate	HMDB0000243	histidine	HMDB0000177	met-d-Pyruvate	met-d-His	1:25486369-25986369	0.157328433349034	0.156079574235572	0.313453777806196
MR-PCA	pyruvate	HMDB0000243	histidine	HMDB0000177	met-d-Pyruvate	met-d-His	1:154991807-156271079	-0.04732937204974	0.0818386780861841	0.563044565972666
MR-PCA	pyruvate	HMDB0000243	histidine	HMDB0000177	met-d-Pyruvate	met-d-His	1:207429229-207929229	0.0217683946150414	0.128521307554762	0.865501085856014
MR-PCA	pyruvate	HMDB0000243	histidine	HMDB0000177	met-d-Pyruvate	met-d-His	2:27480940-28253616	-0.849111912407367	0.120338687693453	1.7134198937623299e-12
MR-PCA	pyruvate	HMDB0000243	histidine	HMDB0000177	met-d-Pyruvate	met-d-His	2:60468043-60968043	0.109208275318279	0.113315996127912	0.33517135049881
MR-PCA	pyruvate	HMDB0000243	histidine	HMDB0000177	met-d-Pyruvate	met-d-His	2:173097338-173854224	-0.0851430366348106	0.0543302977938976	0.117082600342053
MR-PCA	pyruvate	HMDB0000243	histidine	HMDB0000177	met-d-Pyruvate	met-d-His	3:56611222-57111222	-0.109844154612873	0.0993442136045003	0.268859625530441
MR-PCA	pyruvate	HMDB0000243	histidine	HMDB0000177	met-d-Pyruvate	met-d-His	5:35956855-36456855	0.0403311737276433	0.104878645103328	0.700570203440753
MR-PCA	pyruvate	HMDB0000243	histidine	HMDB0000177	met-d-Pyruvate	met-d-His	5:131157493-131957429	-0.0846710674907641	0.123479053843139	0.492894745636407
MR-PCA	pyruvate	HMDB0000243	histidine	HMDB0000177	met-d-Pyruvate	met-d-His	7:50177982-50677982	-0.0445556349857275	0.106443376980228	0.675519220232972
MR-PCA	pyruvate	HMDB0000243	histidine	HMDB0000177	met-d-Pyruvate	met-d-His	8:106322270-106822270	0.19773242985593	0.115316962423496	0.0864027340443036
MR-PCA	pyruvate	HMDB0000243	histidine	HMDB0000177	met-d-Pyruvate	met-d-His	9:135611502-136391870	-0.0129505982595716	0.0598177383362132	0.828597270616896
MR-PCA	pyruvate	HMDB0000243	histidine	HMDB0000177	met-d-Pyruvate	met-d-His	10:2869150-3388009	-0.0045679440391955	0.0374207612076559	0.902843755961263
MR-PCA	pyruvate	HMDB0000243	histidine	HMDB0000177	met-d-Pyruvate	met-d-His	11:56961646-57461646	0.087942280786395	0.126331396102567	0.486351356027728
MR-PCA	pyruvate	HMDB0000243	histidine	HMDB0000177	met-d-Pyruvate	met-d-His	12:48145900-49077761	-0.0306559886060946	0.0396436872442512	0.439351941291412
MR-PCA	pyruvate	HMDB0000243	histidine	HMDB0000177	met-d-Pyruvate	met-d-His	16:70994871-71494871	0.116593073885527	0.129236670047219	0.366968100386773
MR-PCA	pyruvate	HMDB0000243	histidine	HMDB0000177	met-d-Pyruvate	met-d-His	16:87636490-88136490	0.101934465861444	0.1061729455387	0.337015217357171
MR-PCA	pyruvate	HMDB0000243	histidine	HMDB0000177	met-d-Pyruvate	met-d-His	18:43532791-44032791	0.146606832409819	0.141955991205913	0.301715030342284
MR-PCA	pyruvate	HMDB0000243	histidine	HMDB0000177	met-d-Pyruvate	met-d-His	21:45449580-45972811	-0.0077611031337179	0.0660928738683744	0.906521506529803
MR-PCA	sarcosine	HMDB0000271	choline	HMDB0000097	bioa_031	M15506	6:42690673-43190673	-0.506629125873069	0.23473105756004	0.0309015078504186
MR-PCA	sarcosine	HMDB0000271	choline	HMDB0000097	bioa_031	M15506	9:136282183-136851769	0.144632496596623	0.10961513572782	0.187016259381024
MR-PCA	2-hydroxyphenylacetate	HMDB0000669	betaine	HMDB0000043	GCST90200369	GCST90200425	9:131329579-131829579	0.0708827088818362	0.0884512793176237	0.422914158876104
MR-PCA	2-hydroxyphenylacetate	HMDB0000669	betaine	HMDB0000043	GCST90200369	GCST90200425	12:122051275-122551275	-0.0765896009405624	0.107633991090948	0.476728316404643
MR-PCA	creatinine	HMDB0000562	methionine sulfoxide	HMDB0002005	M00513	GCST90199625	7:23845366-24345366	-0.0233680093679341	0.136262509859883	0.863836464351381
MR-PCA	sphingosine 1-phosphate	HMDB0000277	ornithine	HMDB0000214	GCST90199657	bioa_014	17:74160792-74684003	-0.0879280412206819	0.0645598598214581	0.173210046877555
MR-PCA	1-(1-enyl-stearoyl)-2-arachidonoyl-gpe (p-18:0/20:4)*	HMDB0005779	s-1-pyrroline-5-carboxylate	HMDB0001301	GCST90200058	GCST90200381	11:61307803-62000560	0.0697185445624907	0.0558625560973107	0.212017457597149
MR-PCA	1-(1-enyl-stearoyl)-2-arachidonoyl-gpe (p-18:0/20:4)*	HMDB0005779	s-1-pyrroline-5-carboxylate	HMDB0001301	GCST90200058	GCST90200381	19:45162079-45662079	-0.023763347398867	0.0857313481216309	0.781638919560758
MR-PCA	1-(1-enyl-stearoyl)-2-arachidonoyl-gpe (p-18:0/20:4)*	HMDB0005779	s-1-pyrroline-5-carboxylate	HMDB0001301	GCST90200058	GCST90200381	19:55491205-55991205	0.05507756638289	0.0854338873038391	0.519134216171947
MR-PCA	4-acetamidobutanoate	HMDB0003681	aspartate	HMDB0000191	M01558	bioa_004	8:18010431-18510431	-0.0225846772287048	0.0306358028801663	0.461001460945108
MR-PCA	4-acetamidobutanoate	HMDB0003681	aspartate	HMDB0000191	M01558	bioa_004	18:22536478-23036478	0.0304924260186614	0.0805567137363273	0.705043428893979
MR-PCA	acetoacetate	HMDB0000060	n6,n6,n6-trimethyllysine	HMDB0001325	met-d-Acetoacetate	GCST90200344	5:41395751-42449922	-0.188097796717048	0.319816224564504	0.556436054855772
MR-PCA	acetoacetate	HMDB0000060	n6,n6,n6-trimethyllysine	HMDB0001325	met-d-Acetoacetate	GCST90200344	6:166525103-167025103	-0.227269264302396	0.295391165095035	0.441665327543506
MR-PCA	acetoacetate	HMDB0000060	n6,n6,n6-trimethyllysine	HMDB0001325	met-d-Acetoacetate	GCST90200344	10:113686244-114186244	-0.480378628574994	0.324645022562263	0.138952183564847
MR-PCA	acetoacetate	HMDB0000060	n6,n6,n6-trimethyllysine	HMDB0001325	met-d-Acetoacetate	GCST90200344	11:116373213-116873213	0.182256195493311	0.311970754934509	0.559079550317809
MR-PCA	acetoacetate	HMDB0000060	n6,n6,n6-trimethyllysine	HMDB0001325	met-d-Acetoacetate	GCST90200344	12:122333527-122833527	-0.754983700194917	0.471379918568466	0.109233941152383
MR-PCA	creatinine	HMDB0000562	sphinganine-1-phosphate	HMDB0001383	M00513	GCST90199845	7:23845366-24345366	0.0038873002216685	0.137240245942032	0.977403114339607
MR-PCA	creatinine	HMDB0000562	2-aminobutyrate	HMDB0000452	bioa_026	M32348	1:109627506-110127506	0.383139911873476	0.422993300236244	0.365051006843352
MR-PCA	creatinine	HMDB0000562	2-aminobutyrate	HMDB0000452	bioa_026	M32348	2:27480940-27980940	0.461296753174181	0.424122502116526	0.276749738463943
MR-PCA	creatinine	HMDB0000562	2-aminobutyrate	HMDB0000452	bioa_026	M32348	2:73467567-73967567	-0.674756243201485	0.619430093968884	0.276013754567494
MR-PCA	creatinine	HMDB0000562	2-aminobutyrate	HMDB0000452	bioa_026	M32348	2:121056440-121556440	0.285014044907503	0.484850293567356	0.556640179417401
MR-PCA	creatinine	HMDB0000562	2-aminobutyrate	HMDB0000452	bioa_026	M32348	2:211315692-211815692	0.426017119628709	0.384249079480641	0.267559436380064
MR-PCA	creatinine	HMDB0000562	2-aminobutyrate	HMDB0000452	bioa_026	M32348	2:217404869-217904869	-0.385826794193349	0.480120932041282	0.421626082011283
MR-PCA	creatinine	HMDB0000562	2-aminobutyrate	HMDB0000452	bioa_026	M32348	4:77118847-77618847	-0.491686706523873	0.330835124845266	0.137226592040115
MR-PCA	creatinine	HMDB0000562	2-aminobutyrate	HMDB0000452	bioa_026	M32348	5:39171736-39671736	0.646919805920057	0.485958307618253	0.183115016236623
MR-PCA	creatinine	HMDB0000562	2-aminobutyrate	HMDB0000452	bioa_026	M32348	5:67795622-68295622	0.833783977748908	0.412429338560979	0.0432134738871249
MR-PCA	creatinine	HMDB0000562	2-aminobutyrate	HMDB0000452	bioa_026	M32348	5:176567143-177067143	-0.0513586578054546	0.388424133051275	0.894807800198625
MR-PCA	creatinine	HMDB0000562	2-aminobutyrate	HMDB0000452	bioa_026	M32348	6:6868990-7368990	0.349369356600487	0.462064880093787	0.449586516311744
MR-PCA	creatinine	HMDB0000562	2-aminobutyrate	HMDB0000452	bioa_026	M32348	6:43564625-44064625	-0.0842363274727518	0.386305748300563	0.82738539622512
MR-PCA	creatinine	HMDB0000562	2-aminobutyrate	HMDB0000452	bioa_026	M32348	6:160442375-160942375	0.319822958500651	0.300843387197432	0.28774210056227
MR-PCA	creatinine	HMDB0000562	2-aminobutyrate	HMDB0000452	bioa_026	M32348	7:77297198-77797198	0.367747951509041	0.529237310774902	0.487140539174385
MR-PCA	creatinine	HMDB0000562	2-aminobutyrate	HMDB0000452	bioa_026	M32348	7:151157801-151657801	0.940593355053439	0.417710733780977	0.0243360754106249
MR-PCA	creatinine	HMDB0000562	2-aminobutyrate	HMDB0000452	bioa_026	M32348	8:23501151-24001151	0.413207727362236	0.547660784711774	0.450551604224632
MR-PCA	creatinine	HMDB0000562	2-aminobutyrate	HMDB0000452	bioa_026	M32348	11:30518678-31018678	-0.252052831687199	0.569204916559495	0.657899099610032
MR-PCA	creatinine	HMDB0000562	2-aminobutyrate	HMDB0000452	bioa_026	M32348	15:45399813-46200138	-0.183815556194807	0.260724355074501	0.480798574254101
MR-PCA	creatinine	HMDB0000562	2-aminobutyrate	HMDB0000452	bioa_026	M32348	15:75279182-75779182	-0.369377785236161	0.541047397592785	0.494790908044433
MR-PCA	creatinine	HMDB0000562	2-aminobutyrate	HMDB0000452	bioa_026	M32348	15:75910951-76410951	-0.0386955392068673	0.455498213327162	0.932299455169258
MR-PCA	creatinine	HMDB0000562	2-aminobutyrate	HMDB0000452	bioa_026	M32348	16:20117645-20617645	-0.0513401949825848	0.416387116378693	0.90187018069195
MR-PCA	creatinine	HMDB0000562	2-aminobutyrate	HMDB0000452	bioa_026	M32348	17:37370347-37870347	0.96381007799704	0.512596698736615	0.0600739782164504
MR-PCA	creatinine	HMDB0000562	2-aminobutyrate	HMDB0000452	bioa_026	M32348	17:58724447-59700441	-0.302432961027358	0.306427262419544	0.323659832266061
MR-PCA	creatinine	HMDB0000562	2-aminobutyrate	HMDB0000452	bioa_026	M32348	19:33119611-33619611	-0.102180640059431	0.45361513520655	0.821778224872244
MR-PCA	creatinine	HMDB0000562	2-aminobutyrate	HMDB0000452	bioa_026	M32348	22:40650077-41150077	-0.141204588482315	0.440354238766369	0.748467033416976
MR-PCA	n-stearoyl-sphingosine (d18:1/18:0)*	HMDB0004950	cystathionine	HMDB0000099	GCST90200341	GCST90200383	10:64645010-65401382	0.0623452155569269	0.135503764148466	0.645444795424009
MR-PCA	n-stearoyl-sphingosine (d18:1/18:0)*	HMDB0004950	cystathionine	HMDB0000099	GCST90200341	GCST90200383	14:63982220-64482220	0.122522686338286	0.139309019883407	0.379128663923084
MR-PCA	n-stearoyl-sphingosine (d18:1/18:0)*	HMDB0004950	cystathionine	HMDB0000099	GCST90200341	GCST90200383	18:55052269-55552269	-0.0573299307554975	0.0873082947770451	0.51141380695574
MR-PCA	n-stearoyl-sphingosine (d18:1/18:0)*	HMDB0004950	cystathionine	HMDB0000099	GCST90200341	GCST90200383	19:8013648-8513648	0.022905913152087	0.0656682345634389	0.727229940339312
MR-PCA	choline	HMDB0000097	theobromine	HMDB0002825	GCST90200327	GCST90199644	2:211290507-211790507	0.153746660665174	0.144015003139992	0.285712755511732
MR-PCA	choline	HMDB0000097	theobromine	HMDB0002825	GCST90200327	GCST90199644	17:17175631-17675631	-0.118341101407247	0.0923928005471824	0.200247183655364
MR-PCA	phenylalanine	HMDB0000159	tryptophan	HMDB0000929	GCST90200396	M00054	12:103005621-103594137	-0.0146354815005633	0.104634364646747	0.888760643914137
MR-PCA	histidine	HMDB0000177	leucine	HMDB0000687	bioa_009	M00060	2:27492603-27992603	-1.45205233543899	0.382733414874264	0.0001482993682694
MR-PCA	histidine	HMDB0000177	leucine	HMDB0000687	bioa_009	M00060	2:211331245-211831245	0.209475505379209	0.37809087359246	0.579555022753757
MR-PCA	histidine	HMDB0000177	leucine	HMDB0000687	bioa_009	M00060	3:186208322-186708322	-0.268215874048919	0.323762433715468	0.407424642603584
MR-PCA	histidine	HMDB0000177	leucine	HMDB0000687	bioa_009	M00060	4:186893802-187393802	0.0244885445732984	0.256609018135154	0.923972217395227
MR-PCA	histidine	HMDB0000177	leucine	HMDB0000687	bioa_009	M00060	8:145389726-145889726	-0.448778475650067	0.546903526675511	0.411885147999237
MR-PCA	histidine	HMDB0000177	leucine	HMDB0000687	bioa_009	M00060	9:135904304-136404304	0.738563744467356	0.432427898472252	0.0876462575840951
MR-PCA	histidine	HMDB0000177	leucine	HMDB0000687	bioa_009	M00060	12:56615040-57115040	-0.118196484007471	0.41343850957182	0.774965062120445
MR-PCA	histidine	HMDB0000177	leucine	HMDB0000687	bioa_009	M00060	12:96083535-96730076	0.0741141683945812	0.15853001479865	0.640135936313274
MR-PCA	histidine	HMDB0000177	leucine	HMDB0000687	bioa_009	M00060	14:21229605-21729605	0.105417680087594	0.241689269209213	0.662713177642975
MR-PCA	histidine	HMDB0000177	leucine	HMDB0000687	bioa_009	M00060	15:58473939-58973939	0.516862639629325	0.384377730690721	0.178730619399032
MR-PCA	acetylphosphate	HMDB0001494	isoleucine	HMDB0000172	M15488	GCST90200399	1:109564880-110064880	0.063515551894397	0.146192788555837	0.663951292101414
MR-PCA	acetylphosphate	HMDB0001494	isoleucine	HMDB0000172	M15488	GCST90200399	6:96128415-96628415	-0.150755652120696	0.177071642047643	0.394557051362373
MR-PCA	sarcosine	HMDB0000271	5-oxoproline	HMDB0000267	bioa_031	GCST90200280	1:157842259-158342259	0.174905941190697	0.166566198332113	0.293686556115531
MR-PCA	sarcosine	HMDB0000271	5-oxoproline	HMDB0000267	bioa_031	GCST90200280	9:136282183-136851769	-0.167966926427088	0.100405677593601	0.0943503795472716
MR-PCA	betaine	HMDB0000043	kynurenine	HMDB0000684	M03141	GCST90199636	2:211337631-211837631	0.0212026627021807	0.090719793053834	0.815205503616605
MR-PCA	betaine	HMDB0000043	kynurenine	HMDB0000684	M03141	GCST90199636	5:78095798-78666416	-0.0329488924649091	0.0878573332208739	0.70764021424374
MR-PCA	betaine	HMDB0000043	kynurenine	HMDB0000684	M03141	GCST90199636	12:30349-530349	-0.0175242978715796	0.146836472115634	0.905001498682364
MR-PCA	isoursodeoxycholate	HMDB0000686	tyrosine	HMDB0000158	GCST90199892	met-d-Tyr	5:35715970-36215970	-0.0249032484388478	0.032634455099249	0.445405664987069
MR-PCA	glycohyocholate	HMDB0000138	3,7-dimethylurate	HMDB0001982	GCST90199935	GCST90199755	7:99108524-99608524	0.275662548625601	0.120916786049428	0.0226212903237294
MR-PCA	glycohyocholate	HMDB0000138	3,7-dimethylurate	HMDB0001982	GCST90199935	GCST90199755	10:45742470-46242470	-0.0738153252823227	0.134737220823962	0.583797253517285
MR-PCA	glycohyocholate	HMDB0000138	3,7-dimethylurate	HMDB0001982	GCST90199935	GCST90199755	13:103468308-103968308	-0.0914727941831393	0.0731355148738447	0.211032943111634
MR-PCA	glycohyocholate	HMDB0000138	3,7-dimethylurate	HMDB0001982	GCST90199935	GCST90199755	17:28409010-28909010	-0.16449887422944	0.143606640161242	0.252009395261338
MR-PCA	stearoyl sphingomyelin (d18:1/18:0)	HMDB0001348	paraxanthine	HMDB0001860	GCST90200335	M18254	14:63982386-64482386	-0.0183851243255182	0.12912295833014	0.886776204137802
MR-PCA	mannose	HMDB0000169	dehydroepiandrosterone sulfate (dhea-s)	HMDB0001032	GCST90200435	GCST90199673	2:27176853-28662558	-0.0156613278120774	0.0630063123328343	0.803695273798748
MR-PCA	mannose	HMDB0000169	dehydroepiandrosterone sulfate (dhea-s)	HMDB0001032	GCST90200435	GCST90199673	12:22996345-23496345	-0.119136980467646	0.109878581639949	0.2782494161166
MR-PCA	inosine	HMDB0000195	gluconate	HMDB0000625	M01123	GCST90200373	6:85876680-86677325	0.0426751160851523	0.0686657773712933	0.534277060304414
MR-PCA	acetate	HMDB0000042	1-methylurate	HMDB0003099	met-d-Acetate	M34395	2:27480940-27980940	-0.0239152426283273	0.716803837800847	0.973384540692608
MR-PCA	acetate	HMDB0000042	1-methylurate	HMDB0003099	met-d-Acetate	M34395	2:136358646-136858646	0.138623088761245	0.81292469519002	0.864598140779354
MR-PCA	acetate	HMDB0000042	1-methylurate	HMDB0003099	met-d-Acetate	M34395	9:4513491-5013491	0.300929682289706	0.556641637959861	0.588771907672089
MR-PCA	acetate	HMDB0000042	1-methylurate	HMDB0003099	met-d-Acetate	M34395	12:111634608-112523499	-0.840505454296567	0.628965113832407	0.181441173350228
MR-PCA	acetate	HMDB0000042	1-methylurate	HMDB0003099	met-d-Acetate	M34395	12:112590766-113090766	-0.624964003323531	0.730361633363612	0.392168623570986
MR-PCA	acetate	HMDB0000042	1-methylurate	HMDB0003099	met-d-Acetate	M34395	20:24698737-26432690	-0.102779315599438	0.30219101972532	0.733770880676497
MR-PCA	acetate	HMDB0000042	1-methylurate	HMDB0003099	met-d-Acetate	M34395	20:29267804-29767804	-1.97312227276888	0.773764736597183	0.0107714056512502
MR-PCA	acetate	HMDB0000042	1-methylurate	HMDB0003099	met-d-Acetate	M34395	20:32973832-34017690	0.368203843333272	0.688968646318518	0.593045744694331
MR-PCA	tyrosine	HMDB0000158	uridine	HMDB0000296	met-d-Tyr	GCST90200407	2:211293055-211793055	-0.996008949973206	0.438609387031513	0.0231570507988594
MR-PCA	tyrosine	HMDB0000158	uridine	HMDB0000296	met-d-Tyr	GCST90200407	3:135701113-136607693	-0.763105610335805	0.401365655609029	0.05726628775312
MR-PCA	tyrosine	HMDB0000158	uridine	HMDB0000296	met-d-Tyr	GCST90200407	3:186140627-186640627	-0.0010691772638116	0.423080420215448	0.997983647829625
MR-PCA	tyrosine	HMDB0000158	uridine	HMDB0000296	met-d-Tyr	GCST90200407	4:99789651-100289651	-0.75371653203707	0.414547444608097	0.069038594302047
MR-PCA	tyrosine	HMDB0000158	uridine	HMDB0000296	met-d-Tyr	GCST90200407	4:124511762-125011762	-0.659898626477495	0.518778786730394	0.203364894099085
MR-PCA	tyrosine	HMDB0000158	uridine	HMDB0000296	met-d-Tyr	GCST90200407	5:89941256-90441256	-0.0704585647791705	0.406538806934213	0.862405203697468
MR-PCA	tyrosine	HMDB0000158	uridine	HMDB0000296	met-d-Tyr	GCST90200407	6:43031486-43531486	-0.179203378122431	0.402573102467217	0.656215016396167
MR-PCA	tyrosine	HMDB0000158	uridine	HMDB0000296	met-d-Tyr	GCST90200407	6:110683901-112778738	-0.0683566385170402	0.0966083167213209	0.479215595719779
MR-PCA	tyrosine	HMDB0000158	uridine	HMDB0000296	met-d-Tyr	GCST90200407	7:25715759-26215759	0.228399853628152	0.418545025560302	0.585272445963526
MR-PCA	tyrosine	HMDB0000158	uridine	HMDB0000296	met-d-Tyr	GCST90200407	7:27916442-28416442	0.448424128248153	0.432814121219378	0.300171209508802
MR-PCA	tyrosine	HMDB0000158	uridine	HMDB0000296	met-d-Tyr	GCST90200407	8:126236230-126736230	-0.237274439107742	0.321011293527504	0.45981792034408
MR-PCA	tyrosine	HMDB0000158	uridine	HMDB0000296	met-d-Tyr	GCST90200407	9:21884651-22384651	-0.740369776888213	0.376104371726844	0.0490079930240588
MR-PCA	tyrosine	HMDB0000158	uridine	HMDB0000296	met-d-Tyr	GCST90200407	10:64760672-65511176	-0.492444777321677	0.392423925567409	0.209522471910031
MR-PCA	tyrosine	HMDB0000158	uridine	HMDB0000296	met-d-Tyr	GCST90200407	11:8005408-8505408	0.0729755443620571	0.299625190376358	0.807574627643052
MR-PCA	tyrosine	HMDB0000158	uridine	HMDB0000296	met-d-Tyr	GCST90200407	11:61320783-61820783	-0.66418553795162	0.414448372749053	0.109028017395082
MR-PCA	tyrosine	HMDB0000158	uridine	HMDB0000296	met-d-Tyr	GCST90200407	12:21081549-21581549	-0.136534730894177	0.32547337842296	0.674853788464517
MR-PCA	tyrosine	HMDB0000158	uridine	HMDB0000296	met-d-Tyr	GCST90200407	12:46690648-47449549	0.476668163603142	0.382746249900731	0.2129886083427
MR-PCA	tyrosine	HMDB0000158	uridine	HMDB0000296	met-d-Tyr	GCST90200407	12:56615040-57115040	0.508989787823809	0.296939265631011	0.0865065324260476
MR-PCA	tyrosine	HMDB0000158	uridine	HMDB0000296	met-d-Tyr	GCST90200407	12:59740603-60240603	0.104006174063895	0.482390614457525	0.82929509947967
MR-PCA	tyrosine	HMDB0000158	uridine	HMDB0000296	met-d-Tyr	GCST90200407	12:121174574-121674574	-0.0633341934043516	0.255627779173605	0.80432054487566
MR-PCA	tyrosine	HMDB0000158	uridine	HMDB0000296	met-d-Tyr	GCST90200407	12:122076812-122576812	0.0023117234824767	0.376401839873124	0.995099713432306
MR-PCA	tyrosine	HMDB0000158	uridine	HMDB0000296	met-d-Tyr	GCST90200407	14:102441854-102941854	0.111610588391599	0.549755914822198	0.839120619038446
MR-PCA	tyrosine	HMDB0000158	uridine	HMDB0000296	met-d-Tyr	GCST90200407	16:70194094-72795019	-0.033113896720285	0.132135982976871	0.802119757259779
MR-PCA	tyrosine	HMDB0000158	uridine	HMDB0000296	met-d-Tyr	GCST90200407	16:79505446-80005446	0.171481856124988	0.438594110685239	0.695811461863874
MR-PCA	tyrosine	HMDB0000158	uridine	HMDB0000296	met-d-Tyr	GCST90200407	19:45175460-45675460	0.439282620111441	0.357942702622806	0.219731331006866
MR-PCA	tyrosine	HMDB0000158	uridine	HMDB0000296	met-d-Tyr	GCST90200407	20:42792364-43292364	-0.21991374954062	0.333806514397565	0.510020325019217
MR-PCA	tyrosine	HMDB0000158	uridine	HMDB0000296	met-d-Tyr	GCST90200407	22:31926825-32426825	-0.118285839161807	0.515311193141455	0.818447262489773
MR-PCA	tyrosine	HMDB0000158	uridine	HMDB0000296	met-d-Tyr	GCST90200407	22:44074855-44574855	-0.109240201068996	0.439252593807093	0.803596228495319
MR-PCA	tyrosine	HMDB0000158	n-acetylglucosaminylasparagine	HMDB0000489	met-d-Tyr	GCST90200316	2:211293055-211793055	-1.05166359676795	0.441323164983076	0.0171731990681832
MR-PCA	tyrosine	HMDB0000158	n-acetylglucosaminylasparagine	HMDB0000489	met-d-Tyr	GCST90200316	3:135701113-136607693	-0.505364604178756	0.404059326523895	0.211037081569605
MR-PCA	tyrosine	HMDB0000158	n-acetylglucosaminylasparagine	HMDB0000489	met-d-Tyr	GCST90200316	3:186140627-186640627	-0.0117300008218681	0.425901158001222	0.978027757630279
MR-PCA	tyrosine	HMDB0000158	n-acetylglucosaminylasparagine	HMDB0000489	met-d-Tyr	GCST90200316	4:99789651-100289651	0.0716040612785367	0.417440333212736	0.863806062266422
MR-PCA	tyrosine	HMDB0000158	n-acetylglucosaminylasparagine	HMDB0000489	met-d-Tyr	GCST90200316	4:124511762-125011762	-0.672379706848461	0.522245410929307	0.197927579666956
MR-PCA	tyrosine	HMDB0000158	n-acetylglucosaminylasparagine	HMDB0000489	met-d-Tyr	GCST90200316	5:89941256-90441256	0.0642190812393324	0.409255579785168	0.875310409234011
MR-PCA	tyrosine	HMDB0000158	n-acetylglucosaminylasparagine	HMDB0000489	met-d-Tyr	GCST90200316	6:43031486-43531486	0.272806574564605	0.404862753541219	0.500422689244681
MR-PCA	tyrosine	HMDB0000158	n-acetylglucosaminylasparagine	HMDB0000489	met-d-Tyr	GCST90200316	6:110683901-112778738	0.0073329071308247	0.0972535166782679	0.939896524876863
MR-PCA	tyrosine	HMDB0000158	n-acetylglucosaminylasparagine	HMDB0000489	met-d-Tyr	GCST90200316	7:25715759-26215759	0.465362861930507	0.421308200014186	0.269347537408732
MR-PCA	tyrosine	HMDB0000158	n-acetylglucosaminylasparagine	HMDB0000489	met-d-Tyr	GCST90200316	7:27916442-28416442	0.0493929226742359	0.43570127102455	0.909741827067867
MR-PCA	tyrosine	HMDB0000158	n-acetylglucosaminylasparagine	HMDB0000489	met-d-Tyr	GCST90200316	8:126236230-126736230	-1.09560535566047	0.323027024050437	0.0006946468724355
MR-PCA	tyrosine	HMDB0000158	n-acetylglucosaminylasparagine	HMDB0000489	met-d-Tyr	GCST90200316	9:21884651-22384651	-0.237919623932552	0.37860099932979	0.529730250331344
MR-PCA	tyrosine	HMDB0000158	n-acetylglucosaminylasparagine	HMDB0000489	met-d-Tyr	GCST90200316	10:64760672-65511176	1.12108479071831	0.394905987000859	0.0045274304725063
MR-PCA	tyrosine	HMDB0000158	n-acetylglucosaminylasparagine	HMDB0000489	met-d-Tyr	GCST90200316	11:8005408-8505408	0.170643176198001	0.301688938686984	0.57164789486316
MR-PCA	tyrosine	HMDB0000158	n-acetylglucosaminylasparagine	HMDB0000489	met-d-Tyr	GCST90200316	11:61320783-61820783	-0.41426507844019	0.417257431829967	0.320793528836818
MR-PCA	tyrosine	HMDB0000158	n-acetylglucosaminylasparagine	HMDB0000489	met-d-Tyr	GCST90200316	12:21081549-21581549	0.339272783450909	0.327625948609468	0.300412509884891
MR-PCA	tyrosine	HMDB0000158	n-acetylglucosaminylasparagine	HMDB0000489	met-d-Tyr	GCST90200316	12:46690648-47449549	0.591289418332556	0.385313084769498	0.12488979403133
MR-PCA	tyrosine	HMDB0000158	n-acetylglucosaminylasparagine	HMDB0000489	met-d-Tyr	GCST90200316	12:56615040-57115040	-0.120991397110711	0.2989695055503	0.685701882528684
MR-PCA	tyrosine	HMDB0000158	n-acetylglucosaminylasparagine	HMDB0000489	met-d-Tyr	GCST90200316	12:59740603-60240603	0.132701184001985	0.485580347200265	0.78463515984182
MR-PCA	tyrosine	HMDB0000158	n-acetylglucosaminylasparagine	HMDB0000489	met-d-Tyr	GCST90200316	12:121174574-121674574	-0.983463403392087	0.257175838944207	0.0001312562782326
MR-PCA	tyrosine	HMDB0000158	n-acetylglucosaminylasparagine	HMDB0000489	met-d-Tyr	GCST90200316	12:122076812-122576812	0.297760909792852	0.378920869869626	0.431977104611718
MR-PCA	tyrosine	HMDB0000158	n-acetylglucosaminylasparagine	HMDB0000489	met-d-Tyr	GCST90200316	14:102441854-102941854	-0.556220336466713	0.553398300802853	0.314848957346283
MR-PCA	tyrosine	HMDB0000158	n-acetylglucosaminylasparagine	HMDB0000489	met-d-Tyr	GCST90200316	16:70194094-72795019	-0.191175595254183	0.133018132771321	0.150657041189479
MR-PCA	tyrosine	HMDB0000158	n-acetylglucosaminylasparagine	HMDB0000489	met-d-Tyr	GCST90200316	16:79505446-80005446	0.723697983272845	0.44146592723068	0.101149433936118
MR-PCA	tyrosine	HMDB0000158	n-acetylglucosaminylasparagine	HMDB0000489	met-d-Tyr	GCST90200316	19:45175460-45675460	1.28112117890017	0.360197755018473	0.0003755194966302
MR-PCA	tyrosine	HMDB0000158	n-acetylglucosaminylasparagine	HMDB0000489	met-d-Tyr	GCST90200316	20:42792364-43292364	-0.179534754073021	0.336032216858677	0.593148936382285
MR-PCA	tyrosine	HMDB0000158	n-acetylglucosaminylasparagine	HMDB0000489	met-d-Tyr	GCST90200316	22:31926825-32426825	-0.0529444409834923	0.518742636593703	0.918706652090219
MR-PCA	tyrosine	HMDB0000158	n-acetylglucosaminylasparagine	HMDB0000489	met-d-Tyr	GCST90200316	22:44074855-44574855	-0.672863826928689	0.442170841466162	0.128077205249508
MR-PCA	glycine	HMDB0000123	lactate	HMDB0000190	M32338	M00527	2:211289363-212090389	0.0442320175378207	0.0537131353133455	0.410231647900425
MR-PCA	phenylalanine	HMDB0000159	7-methylxanthine	HMDB0001991	bioa_016	GCST90199754	3:186202917-186702917	-0.206298087448578	0.338789614170229	0.542572936248213
MR-PCA	phenylalanine	HMDB0000159	7-methylxanthine	HMDB0001991	bioa_016	GCST90199754	4:155231289-155731289	-0.162184988533997	0.402455118148275	0.686956311349946
MR-PCA	phenylalanine	HMDB0000159	7-methylxanthine	HMDB0001991	bioa_016	GCST90199754	4:186893802-187393802	-0.0271652944473487	0.227696843223081	0.905033991781734
MR-PCA	phenylalanine	HMDB0000159	7-methylxanthine	HMDB0001991	bioa_016	GCST90199754	5:176539719-177067143	-0.216393494948034	0.310683588666749	0.486110970707074
MR-PCA	phenylalanine	HMDB0000159	7-methylxanthine	HMDB0001991	bioa_016	GCST90199754	6:52381188-52881188	-0.0932258037689881	0.475111211206222	0.844438828079329
MR-PCA	phenylalanine	HMDB0000159	7-methylxanthine	HMDB0001991	bioa_016	GCST90199754	11:57020509-57520509	0.0861242184873396	0.434328063536818	0.842815821327462
MR-PCA	phenylalanine	HMDB0000159	7-methylxanthine	HMDB0001991	bioa_016	GCST90199754	12:103007876-103562619	0.0373268662864548	0.192694985042755	0.846403283405781
MR-PCA	phenylalanine	HMDB0000159	7-methylxanthine	HMDB0001991	bioa_016	GCST90199754	14:55086875-55586875	0.190601421807666	0.507549792304688	0.707264510672904
MR-PCA	phenylalanine	HMDB0000159	7-methylxanthine	HMDB0001991	bioa_016	GCST90199754	19:45142254-45642254	0.192969272983681	0.471206916304586	0.682157132451737
MR-PCA	glycerophosphoethanolamine	HMDB0000114	inosine 5'-monophosphate (imp)	HMDB0000175	GCST90199808	GCST90200395	1:40156715-40656715	-0.0896539533422562	0.179488613168709	0.617429576218158
MR-PCA	glycerophosphoethanolamine	HMDB0000114	inosine 5'-monophosphate (imp)	HMDB0000175	GCST90199808	GCST90200395	22:24208096-24708096	0.0513006339881279	0.14951783238569	0.731517869234136
MR-PCA	histidine	HMDB0000177	bilirubin (z,z)	HMDB0000054	GCST90200377	GCST90200704	2:211293055-211793055	-0.160188309927911	0.11330630897962	0.157431390162221
MR-PCA	histidine	HMDB0000177	bilirubin (z,z)	HMDB0000054	GCST90200377	GCST90200704	12:96129884-96629884	0.114306962921605	0.0748164009713386	0.12655401798469
MR-PCA	4-methyl-2-oxopentanoate	HMDB0000695	n-palmitoyl-sphinganine (d18:0/16:0)	HMDB11760	M22116	GCST90200064	4:88976422-89476422	0.131254694421473	0.126684569423346	0.300167231103083
MR-PCA	4-methyl-2-oxopentanoate	HMDB0000695	n-palmitoyl-sphinganine (d18:0/16:0)	HMDB11760	M22116	GCST90200064	13:48209901-48709901	0.461254845311735	0.176928541200964	0.0091336136303374
MR-PCA	arachidonate (20:4n6)	HMDB0001043	bilirubin (z,z)	HMDB0000054	M01110	M27716	11:61330635-61830635	0.0227591946540728	0.0533333492673313	0.669572520670995
MR-PCA	myo-inositol	HMDB0000211	choline	HMDB0000097	GCST90200401	M15506	16:24676314-25176314	0.140606847584012	0.147078655735449	0.339073427475317
MR-PCA	glycerophosphorylcholine (gpc)	HMDB0000086	pantothenate	HMDB0000210	GCST90199629	GCST90200279	1:40156715-40656715	0.0989595213246055	0.117280958282886	0.398791427390724
MR-PCA	2-hydroxyphenylacetate	HMDB0000669	alpha-ketoglutarate	HMDB0000208	GCST90200369	M33453	9:131329579-131829579	0.0707866906258179	0.113035767217265	0.531162339672732
MR-PCA	2-hydroxyphenylacetate	HMDB0000669	alpha-ketoglutarate	HMDB0000208	GCST90200369	M33453	12:122051275-122551275	0.281676343652781	0.197267831904128	0.153324136513878
MR-PCA	5-methylthioadenosine (mta)	HMDB0001173	valine	HMDB0000883	GCST90200359	met-d-Val	2:211290507-211790507	0.119763505317622	0.0302291668252973	7.43704284544157e-05
MR-PCA	5-methylthioadenosine (mta)	HMDB0001173	valine	HMDB0000883	GCST90200359	met-d-Val	6:149659491-150411114	-0.018279446555373	0.038406394246137	0.634111424013534
MR-PCA	5-methylthioadenosine (mta)	HMDB0001173	valine	HMDB0000883	GCST90200359	met-d-Val	6:160319068-160819068	-0.0165664906332726	0.0290142896666026	0.568015267356412
MR-PCA	5-methylthioadenosine (mta)	HMDB0001173	valine	HMDB0000883	GCST90200359	met-d-Val	16:16009596-16509596	0.0884219825230465	0.0262045430228918	0.0007400374125488
MR-PCA	n-acetylglucosaminylasparagine	HMDB0000489	ornithine	HMDB0000214	GCST90200316	GCST90200404	4:178111987-178611987	0.0594252713799972	0.0904626538758183	0.51124270153888
MR-PCA	n-acetylglucosaminylasparagine	HMDB0000489	ornithine	HMDB0000214	GCST90200316	GCST90200404	6:167457759-167966043	0.0064542161755498	0.0361983242150366	0.858486186313943
MR-PCA	n-acetylglucosaminylasparagine	HMDB0000489	ornithine	HMDB0000214	GCST90200316	GCST90200404	14:94594947-95094947	0.0871972881341753	0.0841175113243661	0.299916349993458
MR-PCA	n-acetylglucosaminylasparagine	HMDB0000489	ornithine	HMDB0000214	GCST90200316	GCST90200404	17:64055051-64555051	0.0944582174917113	0.0923231651793404	0.306248342869326
MR-PCA	threonine	HMDB0000167	glycine	HMDB0000123	bioa_019	M32338	2:27191397-28253174	0.372903636603781	0.142172960110249	0.0087188134810347
MR-PCA	threonine	HMDB0000167	glycine	HMDB0000123	bioa_019	M32338	6:126521687-127323798	0.820496527771971	0.338660575551522	0.0154026944565438
MR-PCA	threonine	HMDB0000167	glycine	HMDB0000123	bioa_019	M32338	8:74631674-75131674	0.246111970374887	0.202172395710462	0.223475960700202
MR-PCA	threonine	HMDB0000167	glycine	HMDB0000123	bioa_019	M32338	12:46636543-47464292	0.332525610174512	0.162059768544566	0.040182278364676
MR-PCA	threonine	HMDB0000167	glycine	HMDB0000123	bioa_019	M32338	12:56615040-57115040	0.102821349320778	0.220014086691585	0.640256752906677
MR-PCA	threonine	HMDB0000167	glycine	HMDB0000123	bioa_019	M32338	12:59727701-60227701	0.170831619806303	0.287347760318537	0.552169885866211
MR-PCA	threonine	HMDB0000167	glycine	HMDB0000123	bioa_019	M32338	16:1654524-2154524	0.438256226821667	0.229677527100209	0.0563734895288081
MR-PCA	threonine	HMDB0000167	glycine	HMDB0000123	bioa_019	M32338	20:42792364-43292364	-0.446838256452261	0.293506365197833	0.127905330473107
MR-PCA	2-aminobutyrate	HMDB0000452	3,7-dimethylurate	HMDB0001982	GCST90200305	GCST90199755	2:64970910-65470910	-0.201193616247931	0.0909610250519491	0.0269759117437607
MR-PCA	2-aminobutyrate	HMDB0000452	3,7-dimethylurate	HMDB0001982	GCST90200305	GCST90199755	4:88993818-89493818	-0.0636694618506084	0.123852095046872	0.607198448505353
MR-PCA	citrate	HMDB0000094	aspartate	HMDB0000191	M01564	bioa_004	5:14625868-15125868	0.0038925649132545	0.0653223210845183	0.952482087957324
MR-PCA	citrate	HMDB0000094	aspartate	HMDB0000191	M01564	bioa_004	9:84927464-85427464	-0.0164267312681729	0.0697779951652178	0.813887261746855
MR-PCA	citrate	HMDB0000094	aspartate	HMDB0000191	M01564	bioa_004	17:6345930-6933878	0.0304401865079321	0.0422406732734263	0.471132963979112
MR-PCA	citrate	HMDB0000094	aspartate	HMDB0000191	M01564	bioa_004	22:18904608-19404608	0.0351318110679104	0.0778676711866427	0.651864680235564
MR-PCA	4-acetamidobutanoate	HMDB0003681	tryptophan	HMDB0000929	M01558	GCST90200441	8:18010431-18510431	-0.0167127312776386	0.0500220309851525	0.738298507749804
MR-PCA	4-acetamidobutanoate	HMDB0003681	tryptophan	HMDB0000929	M01558	GCST90200441	18:22536478-23036478	-0.150875076200697	0.16874933553829	0.371280134638554
MR-PCA	2-hydroxyglutarate	HMDB0059655	leucine	HMDB0000687	GCST90199865	bioa_011	14:91386532-91886532	0.0223067888020882	0.0337788921194705	0.509012206179183
MR-PCA	tryptophan	HMDB0000929	phenylalanine	HMDB0000159	bioa_020	met-d-Phe	2:27480940-27980940	-0.269444434660201	0.0921361924089458	0.0034510465845515
MR-PCA	tryptophan	HMDB0000929	phenylalanine	HMDB0000159	bioa_020	met-d-Phe	4:156560755-157060755	-0.0013629188886097	0.0375874797415332	0.971075110656919
MR-PCA	tryptophan	HMDB0000929	phenylalanine	HMDB0000159	bioa_020	met-d-Phe	6:111336667-112095774	0.143655587790048	0.0467213558821462	0.0021069269461046
MR-PCA	phenylpyruvate	HMDB0000205	citrate	HMDB0000094	GCST90200365	M01564	9:131315554-131815554	-0.411191124627965	0.130625725094113	0.0016447203949587
MR-PCA	phenylpyruvate	HMDB0000205	citrate	HMDB0000094	GCST90200365	M01564	16:58503995-59003995	0.057199679106595	0.148654275035029	0.700397989920407
MR-PCA	ornithine	HMDB0000214	histidine	HMDB0000177	bioa_014	bioa_009	2:219037276-219805573	0.121134574799794	0.0841421474958457	0.149968692701689
MR-PCA	ornithine	HMDB0000214	histidine	HMDB0000177	bioa_014	bioa_009	4:144415809-145209327	0.0142513220794986	0.0850259400653729	0.866888953799366
MR-PCA	ornithine	HMDB0000214	histidine	HMDB0000177	bioa_014	bioa_009	6:131638147-132138147	0.254951696636103	0.0725802436971024	0.0004435993021809
MR-PCA	ornithine	HMDB0000214	histidine	HMDB0000177	bioa_014	bioa_009	9:135887106-136387106	0.400186192061108	0.0812859120446849	8.51436250694444e-07
MR-PCA	ornithine	HMDB0000214	histidine	HMDB0000177	bioa_014	bioa_009	10:97138162-97638162	-0.0317988569801656	0.0921177230442351	0.729945495947493
MR-PCA	ornithine	HMDB0000214	histidine	HMDB0000177	bioa_014	bioa_009	12:46964292-47464292	0.393744144549892	0.0678616272055603	6.546532352357831e-09
MR-PCA	ornithine	HMDB0000214	histidine	HMDB0000177	bioa_014	bioa_009	12:132819894-133319894	0.203079224287008	0.0876155871547623	0.0204578248474068
MR-PCA	ornithine	HMDB0000214	histidine	HMDB0000177	bioa_014	bioa_009	16:68152686-68652686	-0.0739437761816894	0.0894156385328153	0.40825580510875
MR-PCA	ornithine	HMDB0000214	histidine	HMDB0000177	bioa_014	bioa_009	19:12789284-13289284	-0.0339187596789466	0.0817974040601592	0.678385017199603
MR-PCA	taurine	HMDB0000251	4-methyl-2-oxopentanoate	HMDB0000695	bioa_034	GCST90199655	19:54074995-54574995	0.19971053286794	0.105090675408883	0.0573853720956335
MR-PCA	inosine	HMDB0000195	1-(1-enyl-stearoyl)-2-arachidonoyl-gpe (p-18:0/20:4)*	HMDB0005779	M01123	GCST90200058	6:85876680-86677325	0.0214922095451515	0.068047606828754	0.752123359629947
MR-PCA	leucine	HMDB0000687	arachidonate (20:4n6)	HMDB0001043	M00060	GCST90200358	4:88976422-89476422	0.0946730565742444	0.104976552141027	0.367136792719422
MR-PCA	leucine	HMDB0000687	arachidonate (20:4n6)	HMDB0001043	M00060	GCST90200358	6:45295851-45795851	0.0021829503856943	0.18181933370079	0.9904207075754
MR-PCA	phenylalanine	HMDB0000159	7-methylxanthine	HMDB0001991	GCST90200396	M34390	12:103005621-103594137	-0.0038033803331848	0.120343926052978	0.974787648718652
MR-PCA	arginine	HMDB0000517	orotidine	HMDB0000788	bioa_002	GCST90200681	2:24182937-24682937	-0.212037977872911	0.275467014332396	0.441454141141706
MR-PCA	arginine	HMDB0000517	orotidine	HMDB0000788	bioa_002	GCST90200681	2:211333022-211833022	-0.116472059376275	0.209936919044242	0.579034540890403
MR-PCA	arginine	HMDB0000517	orotidine	HMDB0000788	bioa_002	GCST90200681	2:219037276-219788019	-0.0503150933037283	0.2779998866766	0.856375725046066
MR-PCA	arginine	HMDB0000517	orotidine	HMDB0000788	bioa_002	GCST90200681	4:144583533-145083533	-0.0931669184886761	0.239938688218296	0.697797966593129
MR-PCA	arginine	HMDB0000517	orotidine	HMDB0000788	bioa_002	GCST90200681	5:177386199-177886199	0.48443541280633	0.289959473296864	0.094780866567973
MR-PCA	arginine	HMDB0000517	orotidine	HMDB0000788	bioa_002	GCST90200681	6:131339506-132265729	-0.0582757437465722	0.133832443546947	0.663244466756285
MR-PCA	arginine	HMDB0000517	orotidine	HMDB0000788	bioa_002	GCST90200681	6:135177817-135677817	0.507554812014332	0.310270133727903	0.101871380135462
MR-PCA	arginine	HMDB0000517	orotidine	HMDB0000788	bioa_002	GCST90200681	10:99898951-100398951	-0.497240195397903	0.345181743097654	0.149721162302567
MR-PCA	arginine	HMDB0000517	orotidine	HMDB0000788	bioa_002	GCST90200681	12:46680313-47435518	-0.0713720769114124	0.271302883741054	0.792495412402178
MR-PCA	arginine	HMDB0000517	orotidine	HMDB0000788	bioa_002	GCST90200681	19:12757458-13257458	0.170259065598925	0.169925285847215	0.316360848066352
MR-PCA	urate	HMDB0000289	inosine	HMDB0000195	M01604	M01123	4:9676051-10553081	-0.0623018745724276	0.0816414289423597	0.445394263421723
MR-PCA	3-aminoisobutyrate	HMDB0002166	biliverdin	HMDB0001008	GCST90200310	M02137	5:34511619-35593952	0.0320091132218448	0.0291884962948128	0.27280118204084
MR-PCA	3-aminoisobutyrate	HMDB0002166	biliverdin	HMDB0001008	GCST90200310	M02137	12:89320-602261	0.0995908434340484	0.0851699791062237	0.242275279188406
MR-PCA	cytidine	HMDB0000089	glycine	HMDB0000123	GCST90200429	met-d-Gly	15:85255020-85755020	-0.0120833472870842	0.0236942532680094	0.610072806255491
MR-PCA	4-hydroxyphenylpyruvate	HMDB0000707	gluconate	HMDB0000625	GCST90200300	GCST90200373	11:63046797-63546797	0.114730772476246	0.0978281272007903	0.24088444447689
MR-PCA	4-hydroxyphenylpyruvate	HMDB0000707	gluconate	HMDB0000625	GCST90200300	GCST90200373	12:122051275-122551275	0.111581496455826	0.108231681452727	0.302564074950681
MR-PCA	asparagine	HMDB0000168	glutamate	HMDB0000148	bioa_003	GCST90200412	2:27480940-27980940	-0.594037436543925	0.326601176458242	0.0689348379584225
MR-PCA	asparagine	HMDB0000168	glutamate	HMDB0000148	bioa_003	GCST90200412	4:178111051-178611051	0.153968369408319	0.228726488939529	0.500848714919229
MR-PCA	asparagine	HMDB0000168	glutamate	HMDB0000148	bioa_003	GCST90200412	7:97252737-97752737	0.141685897168446	0.237845401147568	0.551371748586399
MR-PCA	asparagine	HMDB0000168	glutamate	HMDB0000148	bioa_003	GCST90200412	11:61853420-62353420	-0.0620592284946038	0.172942262888835	0.719712075303074
MR-PCA	asparagine	HMDB0000168	glutamate	HMDB0000148	bioa_003	GCST90200412	12:46900176-47400176	0.921897736661212	0.253714813752778	0.000279495804926
MR-PCA	asparagine	HMDB0000168	glutamate	HMDB0000148	bioa_003	GCST90200412	14:103514503-104812812	-0.0521907261667878	0.119565824750892	0.662472520972595
MR-PCA	alpha-ketoglutaramate*	HMDB0001552	4-acetamidobutanoate	HMDB0003681	GCST90199885	M01558	3:99879368-100379368	-0.0261311507400532	0.0840377816502126	0.755842228327912
MR-PCA	dehydroepiandrosterone sulfate (dhea-s)	HMDB0001032	phosphoethanolamine	HMDB0000224	GCST90199673	GCST90200281	5:77737524-78237524	-0.0200989653928282	0.0900183092092888	0.823320381814479
MR-PCA	dehydroepiandrosterone sulfate (dhea-s)	HMDB0001032	phosphoethanolamine	HMDB0000224	GCST90199673	GCST90200281	7:98825038-100067196	0.0250523929368561	0.0783552654376342	0.74917433253464
MR-PCA	dehydroepiandrosterone sulfate (dhea-s)	HMDB0001032	phosphoethanolamine	HMDB0000224	GCST90199673	GCST90200281	13:22064146-22564146	-0.0145256912877729	0.0797521371747057	0.855476429952888
MR-PCA	dehydroepiandrosterone sulfate (dhea-s)	HMDB0001032	phosphoethanolamine	HMDB0000224	GCST90199673	GCST90200281	16:81331584-81831584	0.0679029069654262	0.0913032379195757	0.45705342359526
MR-PCA	acetone	HMDB0001659	cytosine	HMDB0000630	met-d-Acetone	GCST90200433	1:120074995-120574995	-0.305142200436778	0.428662212616596	0.476559105294034
MR-PCA	acetone	HMDB0001659	cytosine	HMDB0000630	met-d-Acetone	GCST90200433	5:41206969-43455198	-0.162732801499659	0.254184198065288	0.522032154188957
MR-PCA	acetone	HMDB0001659	cytosine	HMDB0000630	met-d-Acetone	GCST90200433	6:166522838-167022838	0.401666655866359	0.31461392866476	0.20170924439819
MR-PCA	acetone	HMDB0001659	cytosine	HMDB0000630	met-d-Acetone	GCST90200433	8:126241733-126741733	-0.21146706496846	0.356719882462873	0.553308405699196
MR-PCA	acetone	HMDB0001659	cytosine	HMDB0000630	met-d-Acetone	GCST90200433	10:135065795-135607239	0.0877455904258832	0.331452210293413	0.791216891462138
MR-PCA	acetone	HMDB0001659	cytosine	HMDB0000630	met-d-Acetone	GCST90200433	11:116461180-116961180	0.421013480291981	0.673013443773384	0.531600471958342
MR-PCA	acetone	HMDB0001659	cytosine	HMDB0000630	met-d-Acetone	GCST90200433	12:122365033-122865033	-0.336248872545141	0.48995653357608	0.492534624743688
MR-PCA	acetone	HMDB0001659	cytosine	HMDB0000630	met-d-Acetone	GCST90200433	12:123068455-124007504	0.38802373286	0.433007167041692	0.370191944265128
MR-PCA	acetone	HMDB0001659	cytosine	HMDB0000630	met-d-Acetone	GCST90200433	13:42058883-42558883	0.200247672863939	0.456283412470031	0.660758003884379
MR-PCA	acetone	HMDB0001659	cytosine	HMDB0000630	met-d-Acetone	GCST90200433	17:6935779-7435779	-0.0803123430769424	0.364163408315444	0.825451168912961
MR-PCA	acetone	HMDB0001659	cytosine	HMDB0000630	met-d-Acetone	GCST90200433	19:45929043-46429043	-0.891349547333218	0.437897478511336	0.0417984699245587
MR-PCA	histidine	HMDB0000177	n-palmitoyl-sphinganine (d18:0/16:0)	HMDB11760	M00059	GCST90200064	4:9731889-10602550	-0.230790600473105	0.128520466721709	0.0725343201866102
MR-PCA	phosphate	HMDB0001429	1,7-dimethylurate	HMDB0011103	GCST90200393	M34400	1:21570042-22070042	-0.06158755771276	0.122268753037194	0.61446768565523
MR-PCA	betaine	HMDB0000043	hypoxanthine	HMDB0000157	M03141	M03127	2:211337631-211837631	-0.114235904459825	0.100818503635515	0.257178683694041
MR-PCA	betaine	HMDB0000043	hypoxanthine	HMDB0000157	M03141	M03127	5:78095798-78666416	0.0179223687153499	0.0901550259765443	0.842423104524373
MR-PCA	betaine	HMDB0000043	hypoxanthine	HMDB0000157	M03141	M03127	12:30349-530349	0.0447611126700055	0.139111208133887	0.747630759667382
MR-PCA	betaine	HMDB0000043	hypoxanthine	HMDB0000157	M03141	M03127	21:44237404-44737404	-0.0228124993164826	0.117622920831479	0.846218135972949
MR-PCA	1-methylurate	HMDB0003099	alanine	HMDB0000161	M34395	met-d-Ala	8:18010431-18510431	-0.0336635494153681	0.0200004604200317	0.0923482397486004
MR-PCA	citrulline	HMDB0000904	hippurate	HMDB0000714	M02132	M15753	10:97115163-97871266	0.0713503868604101	0.130773781158053	0.585339810502955
MR-PCA	acetylphosphate	HMDB0001494	tyrosine	HMDB0000158	M15488	bioa_021	1:109564880-110064880	0.0183463335565836	0.0422207757821549	0.663901209665526
MR-PCA	acetylphosphate	HMDB0001494	tyrosine	HMDB0000158	M15488	bioa_021	6:96128415-96628415	-0.0227488642984769	0.0758972079142345	0.764381161789678
MR-PCA	isoleucine	HMDB0000172	creatinine	HMDB0000562	met-d-Ile	met-d-Creatinine	2:27480940-28253174	-0.147146570099196	0.0992010984853917	0.137990490712358
MR-PCA	isoleucine	HMDB0000172	creatinine	HMDB0000562	met-d-Ile	met-d-Creatinine	2:64975088-65475088	0.0993329857985444	0.107881629015616	0.357176241159678
MR-PCA	isoleucine	HMDB0000172	creatinine	HMDB0000562	met-d-Ile	met-d-Creatinine	2:165251927-165751927	0.603064380443251	0.131598089135641	4.59180276642393e-06
MR-PCA	isoleucine	HMDB0000172	creatinine	HMDB0000562	met-d-Ile	met-d-Creatinine	4:88890833-89475171	0.0598159015543075	0.0534668257612427	0.263247683936055
MR-PCA	isoleucine	HMDB0000172	creatinine	HMDB0000562	met-d-Ile	met-d-Creatinine	8:76193463-76693463	0.213282088612275	0.121255793642753	0.0785871076748359
MR-PCA	isoleucine	HMDB0000172	creatinine	HMDB0000562	met-d-Ile	met-d-Creatinine	12:56611458-57111458	0.0906076215669594	0.0979356638138811	0.35487491838728
MR-PCA	isoleucine	HMDB0000172	creatinine	HMDB0000562	met-d-Ile	met-d-Creatinine	16:69331471-69831471	0.330332923905964	0.108532573567065	0.0023374294848755
MR-PCA	isoleucine	HMDB0000172	creatinine	HMDB0000562	met-d-Ile	met-d-Creatinine	16:69865519-70914672	0.217347306712466	0.0831547416652198	0.0089549493653552
MR-PCA	isoleucine	HMDB0000172	creatinine	HMDB0000562	met-d-Ile	met-d-Creatinine	17:6935779-7435779	-0.089976550225292	0.085805013886967	0.294354675405615
MR-PCA	isoleucine	HMDB0000172	creatinine	HMDB0000562	met-d-Ile	met-d-Creatinine	19:49069664-49569664	-0.0457931113141618	0.0826864258125713	0.579704398720025
MR-PCA	spermidine	HMDB0001257	choline	HMDB0000097	bioa_033	GCST90200327	1:247760300-248289451	-0.0679461715569455	0.08140461517975	0.403902282276864
MR-PCA	spermidine	HMDB0001257	choline	HMDB0000097	bioa_033	GCST90200327	19:54070939-54570939	0.0878670300537281	0.10575105737588	0.406038262996891
MR-PCA	kynurenine	HMDB0000684	threonine	HMDB0000167	bioa_027	bioa_019	1:241473615-241973615	0.111590428218423	0.101796010685641	0.272984205252905
MR-PCA	kynurenine	HMDB0000684	threonine	HMDB0000167	bioa_027	bioa_019	5:131338151-131838151	0.1472400701848	0.174832779389565	0.399689127477458
MR-PCA	kynurenine	HMDB0000684	threonine	HMDB0000167	bioa_027	bioa_019	5:176563404-177063404	0.111587087423535	0.160280012207034	0.486303029314531
MR-PCA	kynurenine	HMDB0000684	threonine	HMDB0000167	bioa_027	bioa_019	8:39556267-40056267	0.037296078108995	0.0837895271194761	0.65623576319381
MR-PCA	kynurenine	HMDB0000684	threonine	HMDB0000167	bioa_027	bioa_019	12:111111298-111611298	-0.529108089990097	0.156558180158343	0.0007258453844248
MR-PCA	kynurenine	HMDB0000684	threonine	HMDB0000167	bioa_027	bioa_019	12:111634608-113433486	-0.306894807497394	0.0746128162208927	3.90271609135589e-05
MR-PCA	kynurenine	HMDB0000684	threonine	HMDB0000167	bioa_027	bioa_019	16:87568569-88128476	0.0100213522926595	0.0422855139516663	0.812662560468818
MR-PCA	citrulline	HMDB0000904	anthranilate	HMDB0001123	M02132	GCST90200324	10:97115163-97871266	-0.0859982713652319	0.145647289917955	0.554885182595887
MR-PCA	threonine	HMDB0000167	3-(4-hydroxyphenyl)lactate	HMDB0000755	bioa_019	M32197	2:27191397-28253174	-0.272127585970056	0.142276622086753	0.0557908890388125
MR-PCA	threonine	HMDB0000167	3-(4-hydroxyphenyl)lactate	HMDB0000755	bioa_019	M32197	6:126521687-127323798	-0.213808198406551	0.33900377790527	0.528239562496917
MR-PCA	threonine	HMDB0000167	3-(4-hydroxyphenyl)lactate	HMDB0000755	bioa_019	M32197	8:74631674-75131674	-0.348632783957232	0.202289364524917	0.0848096998769706
MR-PCA	threonine	HMDB0000167	3-(4-hydroxyphenyl)lactate	HMDB0000755	bioa_019	M32197	12:46636543-47464292	0.0101837838090921	0.16216825661489	0.949927645116107
MR-PCA	threonine	HMDB0000167	3-(4-hydroxyphenyl)lactate	HMDB0000755	bioa_019	M32197	12:56615040-57115040	0.357487983016363	0.220135563899113	0.10438761065097
MR-PCA	threonine	HMDB0000167	3-(4-hydroxyphenyl)lactate	HMDB0000755	bioa_019	M32197	12:59727701-60227701	0.14475946993699	0.287533940467908	0.614646684622529
MR-PCA	threonine	HMDB0000167	3-(4-hydroxyphenyl)lactate	HMDB0000755	bioa_019	M32197	16:1654524-2154524	0.234953372508934	0.229863316762903	0.306712828022076
MR-PCA	threonine	HMDB0000167	3-(4-hydroxyphenyl)lactate	HMDB0000755	bioa_019	M32197	20:42792364-43292364	-0.0564676507252173	0.29371756182175	0.847545183345639
MR-PCA	sphinganine	HMDB0000269	glycine	HMDB0000123	GCST90200374	GCST90200707	3:56598999-57098999	-0.0625399360045126	0.081744450006548	0.444231977864881
MR-PCA	dehydroepiandrosterone sulfate (dhea-s)	HMDB0001032	oleate (18:1n9)	HMDB0000207	M32425	M01359	7:98868801-99739571	-0.135345813909424	0.116386992248224	0.244872236848026
MR-PCA	dehydroepiandrosterone sulfate (dhea-s)	HMDB0001032	oleate (18:1n9)	HMDB0000207	M32425	M01359	19:48115523-48615523	0.17009792643286	0.11518789176511	0.1397561497905
MR-PCA	mannose	HMDB0000169	gluconate	HMDB0000625	GCST90200435	GCST90200373	2:27176853-28662558	-0.0304628131726851	0.0634760162600317	0.631290962226395
MR-PCA	mannose	HMDB0000169	gluconate	HMDB0000625	GCST90200435	GCST90200373	12:22996345-23496345	0.0207159523590488	0.110700048332316	0.851554086974756
MR-PCA	valine	HMDB0000883	histidine	HMDB0000177	bioa_022	M00059	2:27492603-27992603	-1.04251235854968	0.540971552841576	0.0539657686063916
MR-PCA	valine	HMDB0000883	histidine	HMDB0000177	bioa_022	M00059	2:64958074-65458074	0.0449075201873188	0.22554254708384	0.842177588091822
MR-PCA	valine	HMDB0000883	histidine	HMDB0000177	bioa_022	M00059	2:211173777-211673777	1.63769431860122	0.520247853854415	0.0016444134505195
MR-PCA	valine	HMDB0000883	histidine	HMDB0000177	bioa_022	M00059	4:88972827-89472827	0.099996506684339	0.159164643562896	0.529834751083136
MR-PCA	valine	HMDB0000883	histidine	HMDB0000177	bioa_022	M00059	11:116381707-116882500	0.641205349285231	0.29791601772165	0.0313735477449482
MR-PCA	valine	HMDB0000883	histidine	HMDB0000177	bioa_022	M00059	12:56615040-57115040	0.940974018016321	0.544100974090879	0.0837356256929153
MR-PCA	valine	HMDB0000883	histidine	HMDB0000177	bioa_022	M00059	16:70059237-70559237	-0.164473879711549	0.343176725651337	0.631747451859851
MR-PCA	valine	HMDB0000883	histidine	HMDB0000177	bioa_022	M00059	17:6883609-7383609	-0.0855161178506785	0.33547919799568	0.798794648895727
MR-PCA	valine	HMDB0000883	histidine	HMDB0000177	bioa_022	M00059	17:40470632-40970632	0.743267327099781	0.638297528733107	0.244240571852079
MR-PCA	valine	HMDB0000883	histidine	HMDB0000177	bioa_022	M00059	19:49114511-49614511	-0.20707372031698	0.450413740760736	0.64570204633487
