## Supplementary material for "MR-link-2: pleiotropy robust *cis* Mendelian randomization validated in four independent gold-standard datasets of causality": Table S6 in tab separated txt.gz format: supplementary_table_6_regional_mr_results.txt (part 259 of 280)

method	exposure name	exposure hmdb_id	outcome name	outcome hmdb_id	exposure accession	outcome accession	associated region	alpha estimate	se(alpha)	P(alpha)	ivs in region
MR-PCA	3-hydroxybutyrate (bhba)	HMDB0000011	sphingosine	HMDB0000252	met-d-bOHbutyrate	GCST90200385	1:230050269-230550269	0.113092410024422	0.351066873782071	0.747347224900208
MR-PCA	3-hydroxybutyrate (bhba)	HMDB0000011	sphingosine	HMDB0000252	met-d-bOHbutyrate	GCST90200385	5:41452897-42471829	0.79264717497903	0.377635774364372	0.0358193087438967
MR-PCA	3-hydroxybutyrate (bhba)	HMDB0000011	sphingosine	HMDB0000252	met-d-bOHbutyrate	GCST90200385	8:8059014-8559014	-0.366406715697169	0.561254054873027	0.513862169037139
MR-PCA	3-hydroxybutyrate (bhba)	HMDB0000011	sphingosine	HMDB0000252	met-d-bOHbutyrate	GCST90200385	8:8580720-9433358	-0.216925835080549	0.351844687114521	0.537539096157687
MR-PCA	3-hydroxybutyrate (bhba)	HMDB0000011	sphingosine	HMDB0000252	met-d-bOHbutyrate	GCST90200385	8:9546321-10530228	0.277096587614141	0.449967756643942	0.538017075806381
MR-PCA	3-hydroxybutyrate (bhba)	HMDB0000011	sphingosine	HMDB0000252	met-d-bOHbutyrate	GCST90200385	8:10591858-11909109	-0.243267399618831	0.423093326467645	0.565309301070756
MR-PCA	3-hydroxybutyrate (bhba)	HMDB0000011	sphingosine	HMDB0000252	met-d-bOHbutyrate	GCST90200385	9:107339744-107915739	0.272418972443774	0.31094999337793	0.380983219141423
MR-PCA	3-hydroxybutyrate (bhba)	HMDB0000011	sphingosine	HMDB0000252	met-d-bOHbutyrate	GCST90200385	10:113694271-114194271	0.0387025285201106	0.299255398582791	0.897096989446005
MR-PCA	3-hydroxybutyrate (bhba)	HMDB0000011	sphingosine	HMDB0000252	met-d-bOHbutyrate	GCST90200385	11:116451535-117240760	0.817468421732277	0.454183112095345	0.0718819105244999
MR-PCA	3-hydroxybutyrate (bhba)	HMDB0000011	sphingosine	HMDB0000252	met-d-bOHbutyrate	GCST90200385	12:122375755-122875755	0.533685110225996	0.501582425910006	0.287327426936507
MR-PCA	3-hydroxybutyrate (bhba)	HMDB0000011	sphingosine	HMDB0000252	met-d-bOHbutyrate	GCST90200385	14:94393207-95094947	0.0264405324798112	0.237748451054582	0.911448063467045
MR-PCA	3-hydroxybutyrate (bhba)	HMDB0000011	sphingosine	HMDB0000252	met-d-bOHbutyrate	GCST90200385	15:58430643-58980498	-0.0861418520226895	0.322148621273246	0.789162846725215
MR-PCA	3-hydroxybutyrate (bhba)	HMDB0000011	sphingosine	HMDB0000252	met-d-bOHbutyrate	GCST90200385	16:71899923-73042963	-0.0934164307241152	0.329163044841168	0.776563750921801
MR-PCA	3-hydroxybutyrate (bhba)	HMDB0000011	sphingosine	HMDB0000252	met-d-bOHbutyrate	GCST90200385	17:6935779-7435779	-0.231627787574102	0.319677985011298	0.46871834534953
MR-PCA	3-hydroxybutyrate (bhba)	HMDB0000011	sphingosine	HMDB0000252	met-d-bOHbutyrate	GCST90200385	19:45161941-45661941	-0.414072153357392	0.325322839091582	0.203087664198153
MR-PCA	glutamine	HMDB0000641	orotidine	HMDB0000788	met-d-Gln	GCST90200681	1:213912734-214412734	0.156053568869639	0.322785875465704	0.628770233414248
MR-PCA	glutamine	HMDB0000641	orotidine	HMDB0000788	met-d-Gln	GCST90200681	2:26939063-28767861	-0.0666195445773961	0.230886716771788	0.772935102434411
MR-PCA	glutamine	HMDB0000641	orotidine	HMDB0000788	met-d-Gln	GCST90200681	2:190998205-192033792	-0.248290550520414	0.241898284654112	0.304691097012046
MR-PCA	glutamine	HMDB0000641	orotidine	HMDB0000788	met-d-Gln	GCST90200681	2:211168890-211668890	-0.389569397513904	0.36015290039099	0.279395720267338
MR-PCA	glutamine	HMDB0000641	orotidine	HMDB0000788	met-d-Gln	GCST90200681	3:38941335-39441335	-0.161767186282117	0.520084733256789	0.755770168061994
MR-PCA	glutamine	HMDB0000641	orotidine	HMDB0000788	met-d-Gln	GCST90200681	3:52085887-52937605	-0.275524713981391	0.520041857324976	0.596241887713139
MR-PCA	glutamine	HMDB0000641	orotidine	HMDB0000788	met-d-Gln	GCST90200681	3:121763465-122263465	-0.0287434975919249	0.46692973084153	0.95091442002622
MR-PCA	glutamine	HMDB0000641	orotidine	HMDB0000788	met-d-Gln	GCST90200681	3:159689586-160441236	0.149180258114275	0.342228111256386	0.662902872956292
MR-PCA	glutamine	HMDB0000641	orotidine	HMDB0000788	met-d-Gln	GCST90200681	4:17991903-18491903	-0.452992611765583	0.377026705685769	0.229562422128903
MR-PCA	glutamine	HMDB0000641	orotidine	HMDB0000788	met-d-Gln	GCST90200681	5:55611894-56111894	-0.253574098461814	0.345012665755586	0.462357518656058
MR-PCA	glutamine	HMDB0000641	orotidine	HMDB0000788	met-d-Gln	GCST90200681	5:127968645-128468645	0.225098389719266	0.472140740805077	0.633532172207602
MR-PCA	glutamine	HMDB0000641	orotidine	HMDB0000788	met-d-Gln	GCST90200681	5:174698943-175198943	-0.0474332903033953	0.289446323541166	0.869828802802521
MR-PCA	glutamine	HMDB0000641	orotidine	HMDB0000788	met-d-Gln	GCST90200681	6:20425792-20925792	0.855433805017288	0.458484639911627	0.062071439217344
MR-PCA	glutamine	HMDB0000641	orotidine	HMDB0000788	met-d-Gln	GCST90200681	6:56020405-56520405	-0.365751571365304	0.492321700867039	0.45753511754122
MR-PCA	glutamine	HMDB0000641	orotidine	HMDB0000788	met-d-Gln	GCST90200681	6:126492728-127693092	0.120447408033964	0.326646800893769	0.712322291478483
MR-PCA	glutamine	HMDB0000641	orotidine	HMDB0000788	met-d-Gln	GCST90200681	6:131635614-132135614	-0.361324273983893	0.421303790221277	0.391094831715717
MR-PCA	glutamine	HMDB0000641	orotidine	HMDB0000788	met-d-Gln	GCST90200681	7:1635600-2135600	-0.298896083811521	0.635284381359899	0.638003700671612
MR-PCA	glutamine	HMDB0000641	orotidine	HMDB0000788	met-d-Gln	GCST90200681	7:72772933-73272933	0.13400422843666	0.298327017852232	0.653297706921041
MR-PCA	glutamine	HMDB0000641	orotidine	HMDB0000788	met-d-Gln	GCST90200681	8:17124777-17669461	-0.17266833827605	0.2946468763757	0.557863498464945
MR-PCA	glutamine	HMDB0000641	orotidine	HMDB0000788	met-d-Gln	GCST90200681	8:126231747-126731747	0.325201008169222	0.396429660184661	0.412031077929189
MR-PCA	glutamine	HMDB0000641	orotidine	HMDB0000788	met-d-Gln	GCST90200681	9:4040541-4540541	0.0302358184587134	0.332927349319577	0.927637153647404
MR-PCA	glutamine	HMDB0000641	orotidine	HMDB0000788	met-d-Gln	GCST90200681	9:21884172-22384172	-0.587458719173961	0.378083340636255	0.120236659057155
MR-PCA	glutamine	HMDB0000641	orotidine	HMDB0000788	met-d-Gln	GCST90200681	10:22676227-23176227	-0.347073918570598	0.556773824269054	0.533043980200284
MR-PCA	glutamine	HMDB0000641	orotidine	HMDB0000788	met-d-Gln	GCST90200681	10:98828483-99609412	-0.228492448145721	0.193283967938925	0.237142482266963
MR-PCA	glutamine	HMDB0000641	orotidine	HMDB0000788	met-d-Gln	GCST90200681	10:114535278-115035278	0.27696372919604	0.494895326524312	0.575724314210104
MR-PCA	glutamine	HMDB0000641	orotidine	HMDB0000788	met-d-Gln	GCST90200681	11:8005408-8505408	-0.305382715382607	0.253926224300251	0.229114318449482
MR-PCA	glutamine	HMDB0000641	orotidine	HMDB0000788	met-d-Gln	GCST90200681	11:73860169-74360169	-0.306693632643753	0.520903220690604	0.55601371399202
MR-PCA	glutamine	HMDB0000641	orotidine	HMDB0000788	met-d-Gln	GCST90200681	12:4051876-4551876	-0.278756250923516	0.365289097434008	0.445397000426295
MR-PCA	glutamine	HMDB0000641	orotidine	HMDB0000788	met-d-Gln	GCST90200681	12:46377388-47736079	0.0209584403290822	0.207494423651783	0.919544707984704
MR-PCA	glutamine	HMDB0000641	orotidine	HMDB0000788	met-d-Gln	GCST90200681	12:55949170-57674145	0.087752949730192	0.0809477562361329	0.278334225255538
MR-PCA	glutamine	HMDB0000641	orotidine	HMDB0000788	met-d-Gln	GCST90200681	12:57753270-58582050	-0.0898903574648046	0.278251019537879	0.746653659087082
MR-PCA	glutamine	HMDB0000641	orotidine	HMDB0000788	met-d-Gln	GCST90200681	12:59330993-60240767	0.0835874233271793	0.263788499157218	0.7513400556065
MR-PCA	glutamine	HMDB0000641	orotidine	HMDB0000788	met-d-Gln	GCST90200681	14:21242229-21782312	0.0706338843744522	0.216855802258796	0.744637563145505
MR-PCA	glutamine	HMDB0000641	orotidine	HMDB0000788	met-d-Gln	GCST90200681	14:74940531-75440531	0.0552431785200279	0.480823226526076	0.908530006810997
MR-PCA	glutamine	HMDB0000641	orotidine	HMDB0000788	met-d-Gln	GCST90200681	14:94594947-95094947	-0.12324785034621	0.310524889753091	0.691439965474578
MR-PCA	glutamine	HMDB0000641	orotidine	HMDB0000788	met-d-Gln	GCST90200681	14:100545139-101045139	-0.0303067201912143	0.392005554435221	0.938375371715859
MR-PCA	glutamine	HMDB0000641	orotidine	HMDB0000788	met-d-Gln	GCST90200681	16:70118909-70618909	0.213812954738746	0.509619070664477	0.674810961341246
MR-PCA	glutamine	HMDB0000641	orotidine	HMDB0000788	met-d-Gln	GCST90200681	17:6935779-7435779	0.186648436696941	0.324991228257522	0.565752371653755
MR-PCA	glutamine	HMDB0000641	orotidine	HMDB0000788	met-d-Gln	GCST90200681	17:25345818-25845818	0.229050496235875	0.442014602100392	0.6043210558084
MR-PCA	glutamine	HMDB0000641	orotidine	HMDB0000788	met-d-Gln	GCST90200681	18:31306350-31806350	-0.164278688656366	0.50215966330994	0.743558721231762
MR-PCA	glutamine	HMDB0000641	orotidine	HMDB0000788	met-d-Gln	GCST90200681	22:44074730-44574730	-0.523053492365912	0.428636343207552	0.222361281387583
MR-PCA	glutamate	HMDB0000148	acetate	HMDB0000042	bioa_007	met-d-Acetate	12:121174861-121674861	-0.043545619085801	0.0700493256416604	0.534177145322274
MR-PCA	tyrosine	HMDB0000158	glycine	HMDB0000123	GCST90200427	bioa_008	6:111308006-112158646	0.0022757312232713	0.0354307508746891	0.948786773411088
MR-PCA	creatine	HMDB0000064	1-methylxanthine	HMDB0010738	GCST90200323	M34389	2:211290507-211790507	0.0627339509023463	0.112211316148978	0.576114128110612
MR-PCA	creatine	HMDB0000064	1-methylxanthine	HMDB0010738	GCST90200323	M34389	15:45404327-45904327	-0.0307077063954441	0.172313186307007	0.858559089005243
MR-PCA	urate	HMDB0000289	glucuronate	HMDB0000127	GCST90200307	GCST90199641	2:207223753-207723753	-0.0474537826906637	0.119924682906181	0.692328904579694
MR-PCA	urate	HMDB0000289	glucuronate	HMDB0000127	GCST90200307	GCST90199641	4:9672167-10439135	0.0541157360614384	0.0609471560111475	0.374587869727774
MR-PCA	urate	HMDB0000289	glucuronate	HMDB0000127	GCST90200307	GCST90199641	4:88802323-89302323	0.287404933939957	0.121238898336622	0.0177608235996704
MR-PCA	urate	HMDB0000289	glucuronate	HMDB0000127	GCST90200307	GCST90199641	11:64114866-64614866	0.075523096207317	0.122114394143012	0.536270926877291
MR-PCA	urate	HMDB0000289	glucuronate	HMDB0000127	GCST90200307	GCST90199641	12:114208961-114708961	-0.0745121692912762	0.124199871552429	0.548547841856517
MR-PCA	5,6-dihydrothymine	HMDB0000079	thyroxine	HMDB0000248	GCST90200339	GCST90200293	22:50721854-51221854	0.057041127422514	0.102918312331167	0.579416721017522
MR-PCA	3-aminoisobutyrate	HMDB0002166	isoleucine	HMDB0000172	GCST90200310	bioa_010	5:34511619-35593952	-0.0078435819673233	0.0079203409391624	0.322023290745244
MR-PCA	3-aminoisobutyrate	HMDB0002166	isoleucine	HMDB0000172	GCST90200310	bioa_010	12:89320-602261	-0.0108494596106423	0.0229367688070059	0.636201733791907
MR-PCA	biliverdin	HMDB0001008	guanidinoacetate	HMDB0000128	M02137	GCST90200384	2:234046650-234918570	-0.0077877415015405	0.0310359804480302	0.801871146101384
MR-PCA	3-(4-hydroxyphenyl)lactate	HMDB0000755	acetylphosphate	HMDB0001494	M32197	M15488	17:79879970-80379970	0.254533285313834	0.135058793102924	0.0594823779158432
MR-PCA	3-hydroxybutyrate (bhba)	HMDB0000011	n-acetylornithine	HMDB0003357	met-d-bOHbutyrate	bioa_023	1:230050269-230550269	0.0644527570067459	0.212613111751166	0.761778805121569
MR-PCA	3-hydroxybutyrate (bhba)	HMDB0000011	n-acetylornithine	HMDB0003357	met-d-bOHbutyrate	bioa_023	5:41452897-42471829	-0.185878427221937	0.193003424070267	0.335505584847673
MR-PCA	3-hydroxybutyrate (bhba)	HMDB0000011	n-acetylornithine	HMDB0003357	met-d-bOHbutyrate	bioa_023	8:8059014-8559014	-0.676201614602233	0.318764811333871	0.0338950288309136
MR-PCA	3-hydroxybutyrate (bhba)	HMDB0000011	n-acetylornithine	HMDB0003357	met-d-bOHbutyrate	bioa_023	8:8580720-9433358	-0.428466694300364	0.182842714804573	0.0191108237505644
MR-PCA	3-hydroxybutyrate (bhba)	HMDB0000011	n-acetylornithine	HMDB0003357	met-d-bOHbutyrate	bioa_023	8:9546321-10530228	-0.523597984725074	0.261030610010229	0.0448682738714584
MR-PCA	3-hydroxybutyrate (bhba)	HMDB0000011	n-acetylornithine	HMDB0003357	met-d-bOHbutyrate	bioa_023	8:10591858-11909109	-0.536939233476558	0.230552679622347	0.019863192307005
MR-PCA	3-hydroxybutyrate (bhba)	HMDB0000011	n-acetylornithine	HMDB0003357	met-d-bOHbutyrate	bioa_023	9:107339744-107915739	0.121701918044614	0.186574009340682	0.514208725654176
MR-PCA	3-hydroxybutyrate (bhba)	HMDB0000011	n-acetylornithine	HMDB0003357	met-d-bOHbutyrate	bioa_023	10:113694271-114194271	0.177891812249987	0.201440923889622	0.377184034728514
MR-PCA	3-hydroxybutyrate (bhba)	HMDB0000011	n-acetylornithine	HMDB0003357	met-d-bOHbutyrate	bioa_023	11:116451535-117240760	0.12517924990989	0.244250386369787	0.608298465088793
MR-PCA	3-hydroxybutyrate (bhba)	HMDB0000011	n-acetylornithine	HMDB0003357	met-d-bOHbutyrate	bioa_023	12:122375755-122875755	-0.730331667984086	0.29480506660565	0.0132366642098291
MR-PCA	3-hydroxybutyrate (bhba)	HMDB0000011	n-acetylornithine	HMDB0003357	met-d-bOHbutyrate	bioa_023	14:94393207-95094947	-0.0944933927049021	0.166852248572338	0.571169638265991
MR-PCA	3-hydroxybutyrate (bhba)	HMDB0000011	n-acetylornithine	HMDB0003357	met-d-bOHbutyrate	bioa_023	15:58430643-58980498	-0.121777401182482	0.177979832428282	0.493836112122421
MR-PCA	3-hydroxybutyrate (bhba)	HMDB0000011	n-acetylornithine	HMDB0003357	met-d-bOHbutyrate	bioa_023	16:71899923-73042963	-0.0377622424241463	0.181451387016408	0.835141382661353
MR-PCA	3-hydroxybutyrate (bhba)	HMDB0000011	n-acetylornithine	HMDB0003357	met-d-bOHbutyrate	bioa_023	19:45161941-45661941	0.198809265518471	0.179432693735572	0.267867012728783
MR-PCA	orotate	HMDB0000226	acetate	HMDB0000042	GCST90200392	met-d-Acetate	3:123305909-124961335	0.012126262691631	0.0084891837223722	0.15316616451336
MR-PCA	orotate	HMDB0000226	acetate	HMDB0000042	GCST90200392	met-d-Acetate	7:32831514-33590783	-0.0106690215614492	0.0124427205767269	0.391195756824322
MR-PCA	3-hydroxybutyrate (bhba)	HMDB0000011	mannose	HMDB0000169	met-d-bOHbutyrate	M00584	1:230050269-230550269	0.409682347480953	0.43460692834571	0.345859807104794
MR-PCA	3-hydroxybutyrate (bhba)	HMDB0000011	mannose	HMDB0000169	met-d-bOHbutyrate	M00584	5:41452897-42471829	-0.39031815224875	0.394683951474105	0.322693235698026
MR-PCA	3-hydroxybutyrate (bhba)	HMDB0000011	mannose	HMDB0000169	met-d-bOHbutyrate	M00584	8:8059014-8559014	-0.283707708430022	0.650629730051818	0.662799767583855
MR-PCA	3-hydroxybutyrate (bhba)	HMDB0000011	mannose	HMDB0000169	met-d-bOHbutyrate	M00584	8:8580720-9433358	-0.0822324384203722	0.373280001528094	0.825639910832507
MR-PCA	3-hydroxybutyrate (bhba)	HMDB0000011	mannose	HMDB0000169	met-d-bOHbutyrate	M00584	8:9546321-10530228	-0.249167357140039	0.533528077918048	0.640486810517433
MR-PCA	3-hydroxybutyrate (bhba)	HMDB0000011	mannose	HMDB0000169	met-d-bOHbutyrate	M00584	8:10591858-11909109	-0.239403591779943	0.471471672307895	0.611608074583273
MR-PCA	3-hydroxybutyrate (bhba)	HMDB0000011	mannose	HMDB0000169	met-d-bOHbutyrate	M00584	9:107339744-107915739	-0.0767379394930354	0.381375728722055	0.840531647577977
MR-PCA	3-hydroxybutyrate (bhba)	HMDB0000011	mannose	HMDB0000169	met-d-bOHbutyrate	M00584	10:113694271-114194271	0.269189014586934	0.411768208290326	0.513279850568392
MR-PCA	3-hydroxybutyrate (bhba)	HMDB0000011	mannose	HMDB0000169	met-d-bOHbutyrate	M00584	11:116451535-117240760	1.46005027586919	0.499130530344145	0.0034424898474476
MR-PCA	3-hydroxybutyrate (bhba)	HMDB0000011	mannose	HMDB0000169	met-d-bOHbutyrate	M00584	12:122375755-122875755	0.0130987322412387	0.602664200743781	0.982659574922422
MR-PCA	3-hydroxybutyrate (bhba)	HMDB0000011	mannose	HMDB0000169	met-d-bOHbutyrate	M00584	14:94393207-95094947	0.363002150710376	0.341455794856318	0.287735946855399
MR-PCA	3-hydroxybutyrate (bhba)	HMDB0000011	mannose	HMDB0000169	met-d-bOHbutyrate	M00584	15:58430643-58980498	-0.0798027110438357	0.364236759432564	0.826575493313097
MR-PCA	3-hydroxybutyrate (bhba)	HMDB0000011	mannose	HMDB0000169	met-d-bOHbutyrate	M00584	16:71899923-73042963	-0.010335494695237	0.370906323100207	0.977769414981922
MR-PCA	3-hydroxybutyrate (bhba)	HMDB0000011	mannose	HMDB0000169	met-d-bOHbutyrate	M00584	19:45161941-45661941	0.364835170770513	0.366786540457196	0.319892011296119
MR-PCA	n-acetyl-aspartyl-glutamate (naag)	HMDB0001067	oleamide	HMDB0002117	GCST90200684	M32458	11:45663099-50986366	-0.0023322609176887	0.0251839808142271	0.926214268011577
MR-PCA	n-acetyl-aspartyl-glutamate (naag)	HMDB0001067	oleamide	HMDB0002117	GCST90200684	M32458	11:54602007-58367668	-0.0117319798735448	0.0400792398504262	0.7697364715868
MR-PCA	7-methylxanthine	HMDB0001991	1-methylxanthine	HMDB0010738	GCST90199754	GCST90199763	1:197801712-198301712	0.202544407410673	0.110006042494274	0.0655905482467026
MR-PCA	7-methylxanthine	HMDB0001991	1-methylxanthine	HMDB0010738	GCST90199754	GCST90199763	15:74777880-75578595	0.882843989758417	0.11742908632651	5.55766271587559e-14
MR-PCA	valine	HMDB0000883	leucine	HMDB0000687	met-d-Val	bioa_011	2:27480940-28253616	0.873472856181463	0.111670180724899	5.2032419772654004e-15
MR-PCA	valine	HMDB0000883	leucine	HMDB0000687	met-d-Val	bioa_011	2:64975088-65475088	0.390099048799853	0.0807045545853678	1.3403984352539e-06
MR-PCA	valine	HMDB0000883	leucine	HMDB0000687	met-d-Val	bioa_011	2:165251927-165751927	0.248878143476787	0.128443192372358	0.0526657556350442
MR-PCA	valine	HMDB0000883	leucine	HMDB0000687	met-d-Val	bioa_011	2:226858446-227358446	0.738151249249636	0.194714980729126	0.0001500830504759
MR-PCA	valine	HMDB0000883	leucine	HMDB0000687	met-d-Val	bioa_011	3:135701113-136578270	-0.131719575709275	0.215464927345074	0.540982972078245
MR-PCA	valine	HMDB0000883	leucine	HMDB0000687	met-d-Val	bioa_011	4:88882515-89510546	0.719326062221571	0.0446457015427565	2.1053412479990998e-58
MR-PCA	valine	HMDB0000883	leucine	HMDB0000687	met-d-Val	bioa_011	12:56199875-57115338	0.577222377043472	0.122970283930027	2.67915478174957e-06
MR-PCA	valine	HMDB0000883	leucine	HMDB0000687	met-d-Val	bioa_011	12:122278263-122778263	0.112280826711879	0.169171817233921	0.506876695022184
MR-PCA	valine	HMDB0000883	leucine	HMDB0000687	met-d-Val	bioa_011	16:69315747-70918195	0.785122740470157	0.0795912926508275	5.9370650689396e-23
MR-PCA	valine	HMDB0000883	leucine	HMDB0000687	met-d-Val	bioa_011	17:6935779-7435779	0.500251659169121	0.113929457009541	1.1288788969892e-05
MR-PCA	valine	HMDB0000883	leucine	HMDB0000687	met-d-Val	bioa_011	17:79384062-79884062	0.360916134882851	0.203297542640935	0.0758467358803984
MR-PCA	valine	HMDB0000883	leucine	HMDB0000687	met-d-Val	bioa_011	19:49050431-49611255	0.508866153036501	0.139217182764633	0.0002569851105725
MR-PCA	valine	HMDB0000883	glutamate	HMDB0000148	met-d-Val	M32322	2:27480940-28253616	0.832472923342243	0.379128512322823	0.0281095603217963
MR-PCA	valine	HMDB0000883	glutamate	HMDB0000148	met-d-Val	M32322	2:64975088-65475088	-0.377330306143255	0.275432084767751	0.170700105474952
MR-PCA	valine	HMDB0000883	glutamate	HMDB0000148	met-d-Val	M32322	2:165251927-165751927	0.359609241480226	0.439467622366117	0.413195147114943
MR-PCA	valine	HMDB0000883	glutamate	HMDB0000148	met-d-Val	M32322	2:226858446-227358446	1.39079395407016	0.664014461901252	0.036213363962549
MR-PCA	valine	HMDB0000883	glutamate	HMDB0000148	met-d-Val	M32322	3:135701113-136578270	-0.269551102656651	0.73818855892543	0.714997871594513
MR-PCA	valine	HMDB0000883	glutamate	HMDB0000148	met-d-Val	M32322	4:88882515-89510546	-0.135980934774471	0.153041825522268	0.374260357851948
MR-PCA	valine	HMDB0000883	glutamate	HMDB0000148	met-d-Val	M32322	12:56199875-57115338	0.362050697883227	0.421239157330211	0.390070425185543
MR-PCA	valine	HMDB0000883	glutamate	HMDB0000148	met-d-Val	M32322	12:122278263-122778263	0.179415622574519	0.573807320386329	0.754527036589505
MR-PCA	valine	HMDB0000883	glutamate	HMDB0000148	met-d-Val	M32322	16:69315747-70918195	0.23960280501841	0.270365937965834	0.375500774874874
MR-PCA	valine	HMDB0000883	glutamate	HMDB0000148	met-d-Val	M32322	17:6935779-7435779	0.987766076249319	0.389955779465313	0.0113084262396431
MR-PCA	valine	HMDB0000883	glutamate	HMDB0000148	met-d-Val	M32322	17:79384062-79884062	-0.308480462694275	0.693321600369096	0.656369421300688
MR-PCA	valine	HMDB0000883	glutamate	HMDB0000148	met-d-Val	M32322	19:49050431-49611255	-0.119670312329003	0.468963136146277	0.798583584706709
MR-PCA	valine	HMDB0000883	glutamate	HMDB0000148	met-d-Val	M32322	22:18665347-19165347	-0.454016246294699	0.433976522831952	0.295479330919762
MR-PCA	4-methyl-2-oxopentanoate	HMDB0000695	alpha-tocopherol	HMDB0001893	M22116	M01561	4:88976422-89476422	0.207337700188171	0.14885811436412	0.163663782194424
MR-PCA	4-methyl-2-oxopentanoate	HMDB0000695	alpha-tocopherol	HMDB0001893	M22116	M01561	13:48209901-48709901	0.0213081189313135	0.18348271463799	0.907548341350197
MR-PCA	sarcosine	HMDB0000271	tyrosine	HMDB0000158	bioa_031	met-d-Tyr	1:157842259-158342259	0.114276914517956	0.0440076518037607	0.009411011441098
MR-PCA	sarcosine	HMDB0000271	tyrosine	HMDB0000158	bioa_031	met-d-Tyr	6:42690673-43190673	-0.0530315011700472	0.0535113353137655	0.321669448486832
MR-PCA	sarcosine	HMDB0000271	tyrosine	HMDB0000158	bioa_031	met-d-Tyr	9:136282183-136851769	0.017676733261667	0.0271779514799448	0.515429276733812
MR-PCA	myristoleate (14:1n5)	HMDB0002000	myristoleate (14:1n5)	HMDB0002000	M32418	GCST90199715	10:101825479-102325479	0.445257156876807	0.0979693535086453	5.49713505270817e-06
MR-PCA	aspartate	HMDB0000191	flavin adenine dinucleotide (fad)	HMDB0001248	GCST90200370	GCST90200376	3:56598999-57098999	0.0646261726673894	0.0929461697543498	0.486862589871109
MR-PCA	aspartate	HMDB0000191	flavin adenine dinucleotide (fad)	HMDB0001248	GCST90200370	GCST90200376	5:36388589-36888589	0.12146351076057	0.0981309629148627	0.215801548727047
MR-PCA	glucose	HMDB0000122	uridine	HMDB0000296	met-d-Glucose	M00606	2:165251927-165751927	0.187044570813153	0.561357690432615	0.73898306485732
MR-PCA	glucose	HMDB0000122	uridine	HMDB0000296	met-d-Glucose	M00606	2:169498833-170056652	0.0320184846782523	0.182127166793519	0.86044878872045
MR-PCA	glucose	HMDB0000122	uridine	HMDB0000296	met-d-Glucose	M00606	3:122819058-123319058	0.0441105705444024	0.42348571783074	0.917041817879507
MR-PCA	glucose	HMDB0000122	uridine	HMDB0000296	met-d-Glucose	M00606	3:151951767-152451767	0.269540598015223	0.620132946601187	0.663816715494288
MR-PCA	glucose	HMDB0000122	uridine	HMDB0000296	met-d-Glucose	M00606	3:170377909-170877909	-0.453523799048089	0.37612076618422	0.227897302898046
MR-PCA	glucose	HMDB0000122	uridine	HMDB0000296	met-d-Glucose	M00606	4:185468314-185968314	-0.582059876169185	0.532661403090598	0.274508421677047
MR-PCA	glucose	HMDB0000122	uridine	HMDB0000296	met-d-Glucose	M00606	5:95479406-95979406	-0.774295678774321	0.760736905997001	0.308761980336285
MR-PCA	glucose	HMDB0000122	uridine	HMDB0000296	met-d-Glucose	M00606	6:7000270-7500270	0.257500464458357	0.52117161139442	0.621249689102223
MR-PCA	glucose	HMDB0000122	uridine	HMDB0000296	met-d-Glucose	M00606	7:14801789-15301789	-0.47093190316813	0.388732940330927	0.225721624066633
MR-PCA	glucose	HMDB0000122	uridine	HMDB0000296	met-d-Glucose	M00606	7:43935955-44473721	0.0831943377538764	0.251464630830982	0.740766008025326
MR-PCA	glucose	HMDB0000122	uridine	HMDB0000296	met-d-Glucose	M00606	8:117934783-118434783	0.562841698287221	0.454903527532576	0.21598424203047
MR-PCA	glucose	HMDB0000122	uridine	HMDB0000296	met-d-Glucose	M00606	9:21884068-22384068	0.305309248101157	0.477539271540273	0.52260273886499
MR-PCA	glucose	HMDB0000122	uridine	HMDB0000296	met-d-Glucose	M00606	10:2888477-3388477	0.0056062030162069	0.32735534201867	0.986336303052496
MR-PCA	glucose	HMDB0000122	uridine	HMDB0000296	met-d-Glucose	M00606	10:112762852-113262852	0.0933277934907566	0.562861479491837	0.86830685151053
MR-PCA	glucose	HMDB0000122	uridine	HMDB0000296	met-d-Glucose	M00606	10:114504071-115004071	0.0706722640156209	0.486818015612895	0.884575203757764
MR-PCA	glucose	HMDB0000122	uridine	HMDB0000296	met-d-Glucose	M00606	12:111682800-112523499	0.32287958176787	0.607167357102139	0.594878234154645
MR-PCA	glucose	HMDB0000122	uridine	HMDB0000296	met-d-Glucose	M00606	12:121166650-121666650	-0.802975028167767	0.600168281295215	0.180923667661799
MR-PCA	glucose	HMDB0000122	uridine	HMDB0000296	met-d-Glucose	M00606	13:28213465-28721145	-0.535614261163494	0.541067321859576	0.322212411824752
MR-PCA	glucose	HMDB0000122	uridine	HMDB0000296	met-d-Glucose	M00606	17:43272775-44380160	0.544808673005032	0.698173117520936	0.435193924459212
MR-PCA	glucose	HMDB0000122	uridine	HMDB0000296	met-d-Glucose	M00606	20:22311971-22811971	0.590205517708686	0.7320346470846	0.420096679517842
MR-PCA	phosphate	HMDB0001429	3,7-dimethylurate	HMDB0001982	GCST90200393	GCST90199755	1:21570042-22070042	-0.160039358485197	0.088706432720915	0.0712084172903077
MR-PCA	methionine	HMDB0000696	n-acetylornithine	HMDB0003357	M01302	M15630	1:213396566-213896566	-0.308014949712286	0.130817265022095	0.0185454696245736
MR-PCA	adenosine	HMDB0000050	hippurate	HMDB0000714	M00555	GCST90199624	1:109564880-110064880	0.105544842046082	0.146143922452234	0.470172779968938
MR-PCA	adenosine	HMDB0000050	hippurate	HMDB0000714	M00555	GCST90199624	6:96128415-96628415	-0.0905488216367336	0.177011795399291	0.608972164944492
MR-PCA	valine	HMDB0000883	methionine sulfoxide	HMDB0002005	bioa_022	GCST90199625	2:64958074-65458074	-0.132522187362604	0.220462597259332	0.547766978515627
MR-PCA	valine	HMDB0000883	methionine sulfoxide	HMDB0002005	bioa_022	GCST90199625	2:211173777-211673777	0.214590183588036	0.444351254017459	0.629146027047723
MR-PCA	valine	HMDB0000883	methionine sulfoxide	HMDB0002005	bioa_022	GCST90199625	4:88972827-89472827	0.0306102185789332	0.147610542365149	0.835719743853585
MR-PCA	valine	HMDB0000883	methionine sulfoxide	HMDB0002005	bioa_022	GCST90199625	11:116381707-116882500	0.2605960226416	0.326568386688513	0.424880352375344
MR-PCA	valine	HMDB0000883	methionine sulfoxide	HMDB0002005	bioa_022	GCST90199625	12:56615040-57115040	1.84820616350851	0.582658721671254	0.0015138164608605
MR-PCA	valine	HMDB0000883	methionine sulfoxide	HMDB0002005	bioa_022	GCST90199625	16:70059237-70559237	0.232585698873228	0.326983760104797	0.47689427733143
MR-PCA	valine	HMDB0000883	methionine sulfoxide	HMDB0002005	bioa_022	GCST90199625	17:6883609-7383609	-0.171203508214279	0.349219037636572	0.623959282777298
MR-PCA	valine	HMDB0000883	methionine sulfoxide	HMDB0002005	bioa_022	GCST90199625	17:40470632-40970632	0.169681544169082	0.594518793214545	0.775330130364248
MR-PCA	valine	HMDB0000883	methionine sulfoxide	HMDB0002005	bioa_022	GCST90199625	19:49114511-49614511	-0.0037922481933042	0.422947235881382	0.992846068053355
MR-PCA	alpha-tocopherol	HMDB0001893	1-methylurate	HMDB0003099	GCST90200302	M34395	1:62651807-63403953	0.411755784802321	0.218236123151193	0.0591947116980365
MR-PCA	acetylphosphate	HMDB0001494	bilirubin (z,z)	HMDB0000054	M15488	M27716	1:109564880-110064880	-0.200707528520412	0.15382938092906	0.191980992911521
MR-PCA	acetylphosphate	HMDB0001494	bilirubin (z,z)	HMDB0000054	M15488	M27716	6:96128415-96628415	0.389542186168716	0.277239547431232	0.159999160597043
MR-PCA	n-acetylglucosaminylasparagine	HMDB0000489	n-palmitoyl-sphinganine (d18:0/16:0)	HMDB11760	GCST90200316	GCST90200064	4:178111987-178611987	0.0651283751103963	0.0907111922921231	0.472772655279185
MR-PCA	n-acetylglucosaminylasparagine	HMDB0000489	n-palmitoyl-sphinganine (d18:0/16:0)	HMDB11760	GCST90200316	GCST90200064	6:167457759-167966043	0.0316472091779961	0.0363007619990934	0.383314415277268
MR-PCA	n-acetylglucosaminylasparagine	HMDB0000489	n-palmitoyl-sphinganine (d18:0/16:0)	HMDB11760	GCST90200316	GCST90200064	14:94594947-95094947	0.109441866740811	0.0843593012387024	0.194517607400057
MR-PCA	n-acetylglucosaminylasparagine	HMDB0000489	n-palmitoyl-sphinganine (d18:0/16:0)	HMDB11760	GCST90200316	GCST90200064	17:64055051-64555051	0.106285660102763	0.0925897255536346	0.251001312960258
MR-PCA	spermidine	HMDB0001257	cytidine	HMDB0000089	GCST90200423	GCST90200429	1:247789451-248289451	0.120146936329635	0.0875153629803093	0.169793759375114
MR-PCA	n-acetylornithine	HMDB0003357	n-acetylaspartate (naa)	HMDB0000812	M15630	GCST90199665	2:73124156-74349562	-0.0614941918201119	0.0233840291101021	0.0085447235844481
MR-PCA	mannose	HMDB0000169	cortisol	HMDB0000063	GCST90200435	GCST90200378	2:27176853-28662558	0.0720716172742183	0.0631410917893416	0.25368785869258
MR-PCA	mannose	HMDB0000169	cortisol	HMDB0000063	GCST90200435	GCST90200378	12:22996345-23496345	-0.192903683414599	0.110116731782915	0.0798063411810111
MR-PCA	4-hydroxyphenylpyruvate	HMDB0000707	3-methyl-2-oxovalerate	HMDB0000491	GCST90200300	GCST90199631	11:63046797-63546797	0.255679202987623	0.0969283343620414	0.0083441610165028
MR-PCA	4-hydroxyphenylpyruvate	HMDB0000707	3-methyl-2-oxovalerate	HMDB0000491	GCST90200300	GCST90199631	12:122051275-122551275	0.0276194621838718	0.1072305485019	0.796738138748887
MR-PCA	serine	HMDB0000187	cortisol	HMDB0000063	bioa_018	GCST90200378	1:11610843-12110843	0.0291158410987892	0.289037269926626	0.919761728345006
MR-PCA	serine	HMDB0000187	cortisol	HMDB0000063	bioa_018	GCST90200378	1:119427250-120522606	-0.0635155614055553	0.0861479023331431	0.460949015183304
MR-PCA	serine	HMDB0000187	cortisol	HMDB0000063	bioa_018	GCST90200378	2:27480940-27980940	-0.0667901211477311	0.290570889066827	0.818201905763785
MR-PCA	serine	HMDB0000187	cortisol	HMDB0000063	bioa_018	GCST90200378	2:211315692-212076215	0.0279005179281818	0.113920341486429	0.806524167203736
MR-PCA	serine	HMDB0000187	cortisol	HMDB0000063	bioa_018	GCST90200378	3:125660381-126160381	0.279785524616516	0.205081246627154	0.172483628496796
MR-PCA	serine	HMDB0000187	cortisol	HMDB0000063	bioa_018	GCST90200378	7:55551853-56922308	-0.0558484856941333	0.118825960240064	0.638353307700599
MR-PCA	serine	HMDB0000187	cortisol	HMDB0000063	bioa_018	GCST90200378	8:126232621-126732621	-0.306965376397899	0.2946129112446	0.297445163676625
MR-PCA	serine	HMDB0000187	cortisol	HMDB0000063	bioa_018	GCST90200378	10:65065800-65565800	-1.0662010779181	0.345591699507969	0.0020345180295558
MR-PCA	glycerol 3-phosphate	HMDB0000126	docosahexaenoate (dha; 22:6n3)	HMDB0002183	GCST90199638	GCST90199651	1:20921386-22251981	-0.0863809830757801	0.0458116347713715	0.0593531031236968
MR-PCA	glycerol 3-phosphate	HMDB0000126	docosahexaenoate (dha; 22:6n3)	HMDB0002183	GCST90199638	GCST90199651	20:5231344-5731344	-0.116175104153075	0.0772486651188688	0.132604327828435
MR-PCA	dehydroepiandrosterone sulfate (dhea-s)	HMDB0001032	lactate	HMDB0000190	GCST90199673	met-d-Lactate	5:77737524-78237524	0.0409727467789327	0.0238443095264004	0.0857337309635176
MR-PCA	dehydroepiandrosterone sulfate (dhea-s)	HMDB0001032	lactate	HMDB0000190	GCST90199673	met-d-Lactate	7:98825038-100067196	-0.0121853401346492	0.0208342698355445	0.558635108161866
MR-PCA	dehydroepiandrosterone sulfate (dhea-s)	HMDB0001032	lactate	HMDB0000190	GCST90199673	met-d-Lactate	13:22064146-22564146	0.0187927361324685	0.022629707541873	0.406287015927265
MR-PCA	dehydroepiandrosterone sulfate (dhea-s)	HMDB0001032	lactate	HMDB0000190	GCST90199673	met-d-Lactate	16:81331584-81831584	0.0100936050614335	0.0250404223544412	0.686880218528151
MR-PCA	phosphoethanolamine	HMDB0000224	2-hydroxyglutarate	HMDB0059655	GCST90200281	GCST90199865	1:21573292-22073292	0.0165359742847658	0.0807665040667437	0.837776812356184
MR-PCA	phosphoethanolamine	HMDB0000224	2-hydroxyglutarate	HMDB0059655	GCST90200281	GCST90199865	1:27206842-27706842	-0.129770245286812	0.124211545612487	0.29613766204381
MR-PCA	glycerophosphorylcholine (gpc)	HMDB0000086	n-acetylaspartate (naa)	HMDB0000812	GCST90199629	GCST90199665	1:40156715-40656715	0.0599507092162623	0.11754344827453	0.610030299655094
MR-PCA	dehydroepiandrosterone sulfate (dhea-s)	HMDB0001032	cytidine	HMDB0000089	GCST90199673	GCST90200429	5:77737524-78237524	-0.0370701337594652	0.0934407853414174	0.69157153962585
MR-PCA	dehydroepiandrosterone sulfate (dhea-s)	HMDB0001032	cytidine	HMDB0000089	GCST90199673	GCST90200429	7:98825038-100067196	0.0819209981004347	0.0813427309816953	0.313882386974099
MR-PCA	dehydroepiandrosterone sulfate (dhea-s)	HMDB0001032	cytidine	HMDB0000089	GCST90199673	GCST90200429	13:22064146-22564146	0.160757848166015	0.0827857426923624	0.0521547444612367
MR-PCA	dehydroepiandrosterone sulfate (dhea-s)	HMDB0001032	cytidine	HMDB0000089	GCST90199673	GCST90200429	16:81331584-81831584	-0.0077591134851451	0.094770590278296	0.934748032907226
MR-PCA	eicosapentaenoate (epa; 20:5n3)	HMDB0001999	glucuronate	HMDB0000127	GCST90200349	GCST90199641	11:61319830-61819830	0.0624193976539389	0.0751157842805309	0.405987310185258
MR-PCA	trans-urocanate	HMDB0000301	allantoin	HMDB0000462	GCST90200416	M01107	8:17963874-18463874	-0.161261533783903	0.162611995727166	0.321346238790602
MR-PCA	trans-urocanate	HMDB0000301	allantoin	HMDB0000462	GCST90200416	M01107	12:96124750-96624750	-0.0272526901476248	0.0647122019931409	0.673655185477702
MR-PCA	arachidonate (20:4n6)	HMDB0001043	alpha-tocopherol	HMDB0001893	GCST90200358	GCST90200302	11:61052244-62029047	0.114537348599192	0.0488730140944932	0.019100157859247
MR-PCA	citrulline	HMDB0000904	valine	HMDB0000883	M02132	GCST90200442	10:97115163-97871266	0.0720681800284963	0.121859365139676	0.554249408829229
MR-PCA	2-hydroxyglutarate	HMDB0059655	pantothenate	HMDB0000210	GCST90199865	GCST90200279	2:242459363-242959363	0.252712896340868	0.102100150364513	0.0133181289653108
MR-PCA	2-hydroxyglutarate	HMDB0059655	pantothenate	HMDB0000210	GCST90199865	GCST90200279	14:91386532-91886532	0.001350334660688	0.0990067388898298	0.989118136928445
MR-PCA	tryptophan	HMDB0000929	glycerol	HMDB0000131	GCST90200441	GCST90200325	4:156527528-157027528	-0.148295104434088	0.0900685368925006	0.099667121861907
MR-PCA	tryptophan	HMDB0000929	glycerol	HMDB0000131	GCST90200441	GCST90200325	6:111301079-112053797	-0.0927276624148072	0.0978787855385127	0.343449037258304
MR-PCA	mannose	HMDB0000169	glucuronate	HMDB0000127	GCST90200435	GCST90199641	2:27176853-28662558	-0.151359964369072	0.0639392851161428	0.0179210563551117
MR-PCA	mannose	HMDB0000169	glucuronate	HMDB0000127	GCST90200435	GCST90199641	12:22996345-23496345	0.140171173903063	0.111515825134825	0.208767333267893
MR-PCA	arginine	HMDB0000517	asparagine	HMDB0000168	bioa_002	M34283	2:24182937-24682937	-0.29274305290213	0.337754253141412	0.386087839835159
MR-PCA	arginine	HMDB0000517	asparagine	HMDB0000168	bioa_002	M34283	2:211333022-211833022	0.241753837751344	0.216483221640118	0.264108740248578
MR-PCA	arginine	HMDB0000517	asparagine	HMDB0000168	bioa_002	M34283	2:219037276-219788019	0.0724579819297668	0.292212141387442	0.804162550829169
MR-PCA	arginine	HMDB0000517	asparagine	HMDB0000168	bioa_002	M34283	4:144583533-145083533	-0.0032901079426897	0.242652367037789	0.989181865690566
MR-PCA	arginine	HMDB0000517	asparagine	HMDB0000168	bioa_002	M34283	5:177386199-177886199	0.248375458553798	0.251890459455945	0.324110776978184
MR-PCA	arginine	HMDB0000517	asparagine	HMDB0000168	bioa_002	M34283	6:131339506-132265729	0.0780198280349626	0.143044150128188	0.585461382538183
MR-PCA	arginine	HMDB0000517	asparagine	HMDB0000168	bioa_002	M34283	6:135177817-135677817	-0.335493227369295	0.31818029880766	0.291694183710761
MR-PCA	arginine	HMDB0000517	asparagine	HMDB0000168	bioa_002	M34283	6:139590693-140090693	-0.160159193021595	0.251011462456573	0.523437685350108
MR-PCA	arginine	HMDB0000517	asparagine	HMDB0000168	bioa_002	M34283	10:99898951-100398951	0.703108385936424	0.359348989782505	0.0503925005193774
MR-PCA	arginine	HMDB0000517	asparagine	HMDB0000168	bioa_002	M34283	12:46680313-47435518	0.344191792758458	0.277919717237089	0.215546425343011
MR-PCA	arginine	HMDB0000517	asparagine	HMDB0000168	bioa_002	M34283	16:68076200-68576200	-0.443293607232487	0.30285303212766	0.143269054235212
MR-PCA	arginine	HMDB0000517	asparagine	HMDB0000168	bioa_002	M34283	19:12757458-13257458	0.0510031888790335	0.175687483543422	0.771581895311833
MR-PCA	pantothenate	HMDB0000210	glycochenodeoxycholate	HMDB0000637	M01508	GCST90200342	2:27200724-27700724	0.024105899296124	0.155524160076288	0.876823068736764
MR-PCA	urate	HMDB0000289	caffeine	HMDB0001847	GCST90200307	M00569	4:9672167-10439135	0.0478290503942838	0.0606333491267336	0.430214789536885
MR-PCA	urate	HMDB0000289	caffeine	HMDB0001847	GCST90200307	M00569	4:88802323-89302323	-0.134984377431787	0.137741567238242	0.327094570651738
MR-PCA	arachidonate (20:4n6)	HMDB0001043	5-oxoproline	HMDB0000267	M01110	GCST90200280	11:61330635-61830635	-0.0022243377247516	0.0473453980176979	0.962528310335572
MR-PCA	stearoyl sphingomyelin (d18:1/18:0)	HMDB0001348	urea	HMDB0000294	GCST90200335	M01670	14:63982386-64482386	-0.0103820391617606	0.12666548602785	0.934675157210004
MR-PCA	n-stearoyl-sphingosine (d18:1/18:0)*	HMDB0004950	threonine	HMDB0000167	GCST90200341	M01284	10:64645010-65401382	0.0683591375258908	0.198021759954823	0.729936327676788
MR-PCA	n-stearoyl-sphingosine (d18:1/18:0)*	HMDB0004950	threonine	HMDB0000167	GCST90200341	M01284	14:63982220-64482220	-0.0059521818046741	0.205157456930606	0.976854422638587
MR-PCA	n-stearoyl-sphingosine (d18:1/18:0)*	HMDB0004950	threonine	HMDB0000167	GCST90200341	M01284	18:55052269-55552269	0.258150043026334	0.15047082030716	0.0862324744799481
MR-PCA	asparagine	HMDB0000168	3-(4-hydroxyphenyl)lactate	HMDB0000755	bioa_003	M32197	2:27480940-27980940	-0.432177696190216	0.263678522460991	0.101206468944008
MR-PCA	asparagine	HMDB0000168	3-(4-hydroxyphenyl)lactate	HMDB0000755	bioa_003	M32197	4:178111051-178611051	-0.318185499199899	0.237360341347802	0.180077421823855
MR-PCA	asparagine	HMDB0000168	3-(4-hydroxyphenyl)lactate	HMDB0000755	bioa_003	M32197	7:97252737-97752737	0.0246986174129352	0.231680717898135	0.91510134334974
MR-PCA	asparagine	HMDB0000168	3-(4-hydroxyphenyl)lactate	HMDB0000755	bioa_003	M32197	11:61853420-62353420	-0.0890657078372133	0.189717830548438	0.63873795017506
MR-PCA	asparagine	HMDB0000168	3-(4-hydroxyphenyl)lactate	HMDB0000755	bioa_003	M32197	12:46900176-47400176	0.0870575817128326	0.276850563781143	0.753174014182883
MR-PCA	asparagine	HMDB0000168	3-(4-hydroxyphenyl)lactate	HMDB0000755	bioa_003	M32197	14:103514503-104812812	0.0776402002419938	0.0755849121129185	0.304330169031192
MR-PCA	ornithine	HMDB0000214	aspartate	HMDB0000191	GCST90200404	GCST90200370	6:131644358-132144358	0.12356008893534	0.106164415733419	0.244482385958065
MR-PCA	ornithine	HMDB0000214	aspartate	HMDB0000191	GCST90200404	GCST90200370	6:161178041-161678041	0.084620500446653	0.0976307034827639	0.386084121426855
MR-PCA	ornithine	HMDB0000214	arginine	HMDB0000517	GCST90200404	GCST90200372	6:131644358-132144358	-0.820331416592751	0.106080635190373	1.04964564765978e-14
MR-PCA	ornithine	HMDB0000214	arginine	HMDB0000517	GCST90200404	GCST90200372	6:161178041-161678041	0.454543245113776	0.0977214698717818	3.29662954946348e-06
MR-PCA	aspartate	HMDB0000191	myo-inositol	HMDB0000211	GCST90200370	M19934	3:56598999-57098999	0.0070962055999048	0.0972514905268281	0.941831918707559
MR-PCA	choline	HMDB0000097	2-oxoarginine*	HMDB0004225	GCST90200327	GCST90199903	2:211290507-211790507	0.24053210569013	0.14324593515043	0.0931218701629884
MR-PCA	choline	HMDB0000097	2-oxoarginine*	HMDB0004225	GCST90200327	GCST90199903	17:17175631-17675631	0.0882299579808496	0.0919120799215769	0.33708609226276
MR-PCA	histidine	HMDB0000177	oleate (18:1n9)	HMDB0000207	met-d-His	M01359	1:168963261-169463261	-0.214945839845664	0.618130332737854	0.728038858258276
MR-PCA	histidine	HMDB0000177	oleate (18:1n9)	HMDB0000207	met-d-His	M01359	2:27491237-27991237	-0.411465371208456	0.476489443713143	0.387843316001892
MR-PCA	histidine	HMDB0000177	oleate (18:1n9)	HMDB0000207	met-d-His	M01359	2:211290507-212074453	0.40467716167895	0.339108567353979	0.232730073779588
MR-PCA	histidine	HMDB0000177	oleate (18:1n9)	HMDB0000207	met-d-His	M01359	3:148408762-149190142	0.0731569235725637	0.295529774769181	0.804486455571787
MR-PCA	histidine	HMDB0000177	oleate (18:1n9)	HMDB0000207	met-d-His	M01359	8:145389726-145889726	-0.0603221501891601	0.553350268204799	0.913192498346043
MR-PCA	histidine	HMDB0000177	oleate (18:1n9)	HMDB0000207	met-d-His	M01359	12:46932531-47432531	0.269309571108547	0.643036448787959	0.675355591532689
MR-PCA	histidine	HMDB0000177	oleate (18:1n9)	HMDB0000207	met-d-His	M01359	12:56610020-57110020	0.539163616317317	0.371583599262596	0.146782997294916
MR-PCA	histidine	HMDB0000177	oleate (18:1n9)	HMDB0000207	met-d-His	M01359	12:95659569-96755187	-0.0436223620565237	0.168547633637908	0.79577932853978
MR-PCA	histidine	HMDB0000177	oleate (18:1n9)	HMDB0000207	met-d-His	M01359	14:21241151-21765620	0.386092873073039	0.320610784082458	0.228496175960175
MR-PCA	histidine	HMDB0000177	oleate (18:1n9)	HMDB0000207	met-d-His	M01359	14:94599201-95099201	0.46889292415433	0.525413466422882	0.372164348670552
MR-PCA	histidine	HMDB0000177	oleate (18:1n9)	HMDB0000207	met-d-His	M01359	15:43028726-45092210	0.545296962660241	0.518214968339419	0.292680207362626
MR-PCA	histidine	HMDB0000177	oleate (18:1n9)	HMDB0000207	met-d-His	M01359	20:38915692-39415692	0.782022297479857	0.595614844604462	0.189194259603677
MR-PCA	3-hydroxybutyrate (bhba)	HMDB0000011	histidine	HMDB0000177	met-d-bOHbutyrate	GCST90200377	1:230050269-230550269	0.363247489669565	0.345878885377375	0.293618881132074
MR-PCA	3-hydroxybutyrate (bhba)	HMDB0000011	histidine	HMDB0000177	met-d-bOHbutyrate	GCST90200377	5:41452897-42471829	-0.0646665845817437	0.372099320274941	0.862031678605355
MR-PCA	3-hydroxybutyrate (bhba)	HMDB0000011	histidine	HMDB0000177	met-d-bOHbutyrate	GCST90200377	8:8059014-8559014	-0.583718067731491	0.552947292318783	0.291128761247023
MR-PCA	3-hydroxybutyrate (bhba)	HMDB0000011	histidine	HMDB0000177	met-d-bOHbutyrate	GCST90200377	8:8580720-9433358	-0.511574119820845	0.346628389428589	0.139982141847703
MR-PCA	3-hydroxybutyrate (bhba)	HMDB0000011	histidine	HMDB0000177	met-d-bOHbutyrate	GCST90200377	8:9546321-10530228	-0.353840607000475	0.443234620470772	0.424688028420458
MR-PCA	3-hydroxybutyrate (bhba)	HMDB0000011	histidine	HMDB0000177	met-d-bOHbutyrate	GCST90200377	8:10591858-11909109	-0.236892089014942	0.41684947433069	0.569836925994583
MR-PCA	3-hydroxybutyrate (bhba)	HMDB0000011	histidine	HMDB0000177	met-d-bOHbutyrate	GCST90200377	9:107339744-107915739	-0.0095840896683344	0.306351211213156	0.975042533898675
MR-PCA	3-hydroxybutyrate (bhba)	HMDB0000011	histidine	HMDB0000177	met-d-bOHbutyrate	GCST90200377	10:113694271-114194271	0.103226718673725	0.294845321891405	0.7262601601403
MR-PCA	3-hydroxybutyrate (bhba)	HMDB0000011	histidine	HMDB0000177	met-d-bOHbutyrate	GCST90200377	11:116451535-117240760	-0.116022954009058	0.447487283465066	0.795421879950458
MR-PCA	3-hydroxybutyrate (bhba)	HMDB0000011	histidine	HMDB0000177	met-d-bOHbutyrate	GCST90200377	12:122375755-122875755	-0.250941814050932	0.494133064748926	0.611563740761026
MR-PCA	3-hydroxybutyrate (bhba)	HMDB0000011	histidine	HMDB0000177	met-d-bOHbutyrate	GCST90200377	14:94393207-95094947	-0.239832486395592	0.234241207321108	0.305896799840131
MR-PCA	3-hydroxybutyrate (bhba)	HMDB0000011	histidine	HMDB0000177	met-d-bOHbutyrate	GCST90200377	15:58430643-58980498	-0.192794510493998	0.317391108140784	0.543562177674903
MR-PCA	3-hydroxybutyrate (bhba)	HMDB0000011	histidine	HMDB0000177	met-d-bOHbutyrate	GCST90200377	16:71899923-73042963	-0.127541841981421	0.324301854140228	0.694111757405536
MR-PCA	3-hydroxybutyrate (bhba)	HMDB0000011	histidine	HMDB0000177	met-d-bOHbutyrate	GCST90200377	17:6935779-7435779	0.180073767793355	0.314971725793169	0.567515699691547
MR-PCA	3-hydroxybutyrate (bhba)	HMDB0000011	histidine	HMDB0000177	met-d-bOHbutyrate	GCST90200377	19:45161941-45661941	0.14091697044392	0.320523049131455	0.660192854373941
MR-PCA	leucine	HMDB0000687	phenylalanine	HMDB0000159	M00060	met-d-Phe	4:88976422-89476422	0.0088374303536617	0.0288188957563286	0.759106728125471
MR-PCA	leucine	HMDB0000687	phenylalanine	HMDB0000159	M00060	met-d-Phe	6:45295851-45795851	0.0101080342883335	0.0498439835491293	0.839296463555548
MR-PCA	docosahexaenoate (dha; 22:6n3)	HMDB0002183	7-methylxanthine	HMDB0001991	GCST90199651	M34390	11:61376206-61876206	-0.122015070963859	0.163386591841473	0.455191818082131
MR-PCA	aspartate	HMDB0000191	urate	HMDB0000289	bioa_004	M01604	2:211431243-211931243	0.942084976401622	0.280138819145848	0.0007712217273956
MR-PCA	aspartate	HMDB0000191	urate	HMDB0000289	bioa_004	M01604	4:178111051-178611051	-0.265808782451514	0.107889929195687	0.0137509859642633
MR-PCA	aspartate	HMDB0000191	urate	HMDB0000289	bioa_004	M01604	12:101969766-102469766	0.0346400485995137	0.16040086070134	0.829019516544647
MR-PCA	cholesterol	HMDB0000067	asparagine	HMDB0000168	M00063	bioa_003	1:109571511-110071511	-0.016831955541156	0.0744735491130211	0.821191671923481
MR-PCA	arachidonate (20:4n6)	HMDB0001043	serine	HMDB0000187	M01110	GCST90200415	11:61330635-61830635	-0.0810981375424892	0.0472683106702749	0.0862173641002012
MR-PCA	cysteinylglycine	HMDB0000078	1-(1-enyl-stearoyl)-2-arachidonoyl-gpe (p-18:0/20:4)*	HMDB0005779	GCST90200364	GCST90200058	16:15885043-16385043	0.0054711940245248	0.0911897669178332	0.9521573115336
MR-PCA	cysteinylglycine	HMDB0000078	1-(1-enyl-stearoyl)-2-arachidonoyl-gpe (p-18:0/20:4)*	HMDB0005779	GCST90200364	GCST90200058	16:89076223-90262231	0.0493680831351877	0.0646805228685302	0.445308101016219
MR-PCA	cysteinylglycine	HMDB0000078	1-(1-enyl-stearoyl)-2-arachidonoyl-gpe (p-18:0/20:4)*	HMDB0005779	GCST90200364	GCST90200058	19:52317323-52817323	-0.0996150448833949	0.105305052622533	0.344165707893691
MR-PCA	kynurenine	HMDB0000684	pantothenate	HMDB0000210	M15140	GCST90200279	8:39556267-40056267	0.0940879912575207	0.122402362799143	0.442084547315838
MR-PCA	kynurenine	HMDB0000684	pantothenate	HMDB0000210	M15140	GCST90200279	12:112341686-113156415	-0.0347338712197565	0.131142752197954	0.791120827148063
MR-PCA	kynurenine	HMDB0000684	pantothenate	HMDB0000210	M15140	GCST90200279	16:87628822-88128822	-0.0244288783509458	0.0785042539629438	0.75566451655764
MR-PCA	acetoacetate	HMDB0000060	urate	HMDB0000289	met-d-Acetoacetate	M01604	1:230046470-230546470	0.19109453976628	0.528602717040236	0.717719119450497
MR-PCA	acetoacetate	HMDB0000060	urate	HMDB0000289	met-d-Acetoacetate	M01604	5:41395751-42449922	0.2239331013546	0.372126691274178	0.547330069626878
MR-PCA	acetoacetate	HMDB0000060	urate	HMDB0000289	met-d-Acetoacetate	M01604	8:8933102-9433102	0.571765894005749	0.532293717932758	0.282753271647879
MR-PCA	acetoacetate	HMDB0000060	urate	HMDB0000289	met-d-Acetoacetate	M01604	10:113686244-114186244	0.761040114535089	0.578821835585965	0.188574127681413
MR-PCA	acetoacetate	HMDB0000060	urate	HMDB0000289	met-d-Acetoacetate	M01604	11:116373213-116873213	-0.362817221078663	0.373408856415484	0.3312320215396
MR-PCA	acetoacetate	HMDB0000060	urate	HMDB0000289	met-d-Acetoacetate	M01604	12:122333527-122833527	-0.385891909638938	0.554926604159893	0.486809234045564
MR-PCA	bilirubin (z,z)	HMDB0000054	leucine	HMDB0000687	M27716	bioa_011	2:234140469-234918570	0.0057466866676695	0.0107019866041655	0.591285695509382
MR-PCA	thyroxine	HMDB0000248	glutamine	HMDB0000641	GCST90200293	GCST90200419	2:234397317-234897317	-0.0054114099995892	0.140800497970106	0.969342311701937
MR-PCA	thyroxine	HMDB0000248	glutamine	HMDB0000641	GCST90200293	GCST90200419	12:121166650-121666650	-0.0278640144338836	0.150170735971427	0.852798531713824
MR-PCA	mannose	HMDB0000169	cystine	HMDB0000192	M00584	GCST90200382	2:27182547-28770083	-0.0057194671405642	0.0609852832474897	0.925280437834108
MR-PCA	urate	HMDB0000289	xanthine	HMDB0000292	GCST90200307	M03147	4:9672167-10439135	0.178112924799777	0.0640303144143279	0.0054075523031731
MR-PCA	urate	HMDB0000289	xanthine	HMDB0000292	GCST90200307	M03147	4:88802323-89302323	0.0544304654271713	0.145573776205645	0.708476516176866
MR-PCA	4-methyl-2-oxopentanoate	HMDB0000695	creatinine	HMDB0000562	M22116	met-d-Creatinine	4:88976422-89476422	0.0414690122099704	0.0382789844574592	0.2786591922555
MR-PCA	4-methyl-2-oxopentanoate	HMDB0000695	creatinine	HMDB0000562	M22116	met-d-Creatinine	13:48209901-48709901	-0.0356994870950462	0.0471793743021639	0.449244163603677
MR-PCA	glycochenodeoxycholate	HMDB0000637	alanine	HMDB0000161	M32346	GCST90200431	6:156877825-157377825	-0.290788770775272	0.151163997643974	0.0543966880221844
MR-PCA	creatinine	HMDB0000562	ornithine	HMDB0000214	M00513	M01493	7:23845366-24345366	-0.235895677785224	0.136041736569554	0.0829189875700703
MR-PCA	3-aminoisobutyrate	HMDB0002166	docosapentaenoate (n6 dpa; 22:5n6)	HMDB0001976	GCST90200310	GCST90199796	3:66115384-66615384	0.135451567022348	0.161247921420566	0.400896866630626
MR-PCA	3-aminoisobutyrate	HMDB0002166	docosapentaenoate (n6 dpa; 22:5n6)	HMDB0001976	GCST90200310	GCST90199796	5:34511619-35593952	-0.036177902784729	0.0277075610388348	0.191652874908341
MR-PCA	3-aminoisobutyrate	HMDB0002166	docosapentaenoate (n6 dpa; 22:5n6)	HMDB0001976	GCST90200310	GCST90199796	5:35822024-36322024	0.0518384205344148	0.089700873168116	0.563329483105399
MR-PCA	3-aminoisobutyrate	HMDB0002166	docosapentaenoate (n6 dpa; 22:5n6)	HMDB0001976	GCST90200310	GCST90199796	12:89320-602261	0.0117227111112908	0.07370681149619	0.873633299611871
MR-PCA	phosphoethanolamine	HMDB0000224	inosine	HMDB0000195	GCST90200281	M01123	1:21573292-22073292	0.150926136929953	0.17838349880884	0.397509911221507
MR-PCA	7-methylxanthine	HMDB0001991	glutamate	HMDB0000148	M34390	bioa_007	5:168189476-168689476	-0.0068482732200791	0.0500633423729501	0.891195073222667
MR-PCA	tryptophan	HMDB0000929	sphinganine	HMDB0000269	GCST90200441	GCST90200374	4:156527528-157027528	-0.0957664712777689	0.0951170365568101	0.314017559939282
MR-PCA	tryptophan	HMDB0000929	sphinganine	HMDB0000269	GCST90200441	GCST90200374	6:111301079-112053797	0.205300853969064	0.103363292518512	0.0470103881338385
MR-PCA	sphinganine-1-phosphate	HMDB0001383	eicosapentaenoate (epa; 20:5n3)	HMDB0001999	GCST90199845	M18467	17:74160792-74669333	0.0383454962912925	0.1245771136357	0.758230485669469
MR-PCA	2-oxoarginine*	HMDB0004225	beta-alanine	HMDB0000056	GCST90199903	GCST90200361	4:102938709-103438709	-0.0252647858115639	0.133522231009777	0.849922099617923
MR-PCA	2-oxoarginine*	HMDB0004225	beta-alanine	HMDB0000056	GCST90199903	GCST90200361	6:160310824-160819068	0.0041054376875978	0.0740037514162165	0.95575918971945
MR-PCA	creatine	HMDB0000064	alpha-tocopherol	HMDB0001893	M27718	GCST90200302	2:211346498-211846498	-0.0252905744694353	0.0849839670451496	0.76601434989124
MR-PCA	2-aminobutyrate	HMDB0000452	docosahexaenoate (dha; 22:6n3)	HMDB0002183	GCST90200305	GCST90199651	2:64970910-65470910	0.139163162235941	0.0830158044230861	0.093670556160051
MR-PCA	2-aminobutyrate	HMDB0000452	docosahexaenoate (dha; 22:6n3)	HMDB0002183	GCST90200305	GCST90199651	4:88993818-89493818	0.0150206283386815	0.113023616744837	0.894273938640553
MR-PCA	oleamide	HMDB0002117	glycerol 3-phosphate	HMDB0000126	M32458	M15365	12:21138621-21638621	0.107973029797577	0.0929993577266965	0.245638508431771
MR-PCA	oleamide	HMDB0002117	glycerol 3-phosphate	HMDB0000126	M32458	M15365	19:15740431-16240431	-0.192149212539895	0.134022470041888	0.151655341882611
MR-PCA	serine	HMDB0000187	valine	HMDB0000883	M32315	bioa_022	1:119966025-120466025	0.0463399734493933	0.0254139077751141	0.0682413176246381
MR-PCA	serine	HMDB0000187	valine	HMDB0000883	M32315	bioa_022	2:211323559-211823559	-0.167887717830152	0.0345302140339278	1.16174724671709e-06
MR-PCA	serine	HMDB0000187	valine	HMDB0000883	M32315	bioa_022	7:55822010-56322010	-0.0471646881829543	0.0388545498825538	0.224794267104955
MR-PCA	biliverdin	HMDB0001008	cholesterol	HMDB0000067	M02137	M00063	2:234046650-234918570	-0.0119761825166079	0.0328748201640909	0.715636599712242
MR-PCA	3-aminoisobutyrate	HMDB0002166	kynurenate	HMDB0000715	GCST90200310	GCST90200454	3:66115384-66615384	-0.0449603352005353	0.154237534986875	0.770668479061918
MR-PCA	3-aminoisobutyrate	HMDB0002166	kynurenate	HMDB0000715	GCST90200310	GCST90200454	5:34511619-35593952	-0.0472921509241771	0.0265038954694648	0.0743672695733906
MR-PCA	3-aminoisobutyrate	HMDB0002166	kynurenate	HMDB0000715	GCST90200310	GCST90200454	5:35822024-36322024	-0.118143079913529	0.0858032228287141	0.168540924242413
MR-PCA	3-aminoisobutyrate	HMDB0002166	kynurenate	HMDB0000715	GCST90200310	GCST90200454	12:89320-602261	0.118333262144849	0.0704974908078131	0.093240611000862
MR-PCA	trans-urocanate	HMDB0000301	3-aminoisobutyrate	HMDB0002166	GCST90200416	GCST90200310	8:17963874-18463874	-0.0976913145143245	0.0916316509945804	0.286364571891664
MR-PCA	trans-urocanate	HMDB0000301	3-aminoisobutyrate	HMDB0002166	GCST90200416	GCST90200310	12:96124750-96624750	0.109424671225137	0.0542553304178883	0.043711538535258
MR-PCA	trans-urocanate	HMDB0000301	3-aminoisobutyrate	HMDB0002166	GCST90200416	GCST90200310	19:51269710-51769710	-0.0301322768961019	0.0675131276980817	0.655368061084239
MR-PCA	uridine	HMDB0000296	myo-inositol	HMDB0000211	M00606	GCST90200401	1:20665172-21165172	0.081569316797301	0.14613458556704	0.576721879152653
MR-PCA	uridine	HMDB0000296	myo-inositol	HMDB0000211	M00606	GCST90200401	7:47852911-48352911	-0.030816602985116	0.145383772693547	0.832132560361266
MR-PCA	uridine	HMDB0000296	myo-inositol	HMDB0000211	M00606	GCST90200401	22:50721752-51221752	-0.103088118227125	0.108621999851097	0.342593266417721
MR-PCA	2-aminobutyrate	HMDB0000452	glycochenodeoxycholate	HMDB0000637	M32348	M32346	2:64958074-65458074	-0.16191804690737	0.103398099180763	0.117356262048272
MR-PCA	2-aminobutyrate	HMDB0000452	glycochenodeoxycholate	HMDB0000637	M32348	M32346	4:88993818-89493818	-0.0878646279758617	0.156969283257893	0.575645315058924
MR-PCA	thyroxine	HMDB0000248	4-hydroxyphenylpyruvate	HMDB0000707	GCST90200293	GCST90200300	2:234397317-234897317	0.089773777252499	0.14470959460926	0.53501291766671
MR-PCA	thyroxine	HMDB0000248	4-hydroxyphenylpyruvate	HMDB0000707	GCST90200293	GCST90200300	12:121166650-121666650	0.268345116138309	0.154326897175978	0.0820682300137379
MR-PCA	uridine	HMDB0000296	tryptophan	HMDB0000929	M00606	M00054	1:20665172-21165172	-0.224133637247068	0.161741473108982	0.165822516561208
MR-PCA	uridine	HMDB0000296	tryptophan	HMDB0000929	M00606	M00054	7:47852911-48352911	-0.198180268380371	0.151385294994345	0.190496499830684
MR-PCA	uridine	HMDB0000296	tryptophan	HMDB0000929	M00606	M00054	22:50721752-51221752	-0.0840292637964594	0.112928050027889	0.456818648253012
MR-PCA	gluconate	HMDB0000625	2-hydroxyglutarate	HMDB0059655	GCST90200373	GCST90199865	4:99521223-100894070	0.0119523954732052	0.0562953230751487	0.831860546212035
MR-PCA	glutamine	HMDB0000641	3-methyl-2-oxobutyrate	HMDB0000019	bioa_006	GCST90199677	2:27200724-28253174	-0.435296254615665	0.276497364548499	0.115412716394943
MR-PCA	glutamine	HMDB0000641	3-methyl-2-oxobutyrate	HMDB0000019	bioa_006	GCST90199677	2:191299636-192089976	-0.242923709039246	0.315795092052748	0.441748043593303
MR-PCA	glutamine	HMDB0000641	3-methyl-2-oxobutyrate	HMDB0000019	bioa_006	GCST90199677	6:20469561-20969561	-0.236508963387394	0.534683754383385	0.658247315001356
MR-PCA	glutamine	HMDB0000641	3-methyl-2-oxobutyrate	HMDB0000019	bioa_006	GCST90199677	7:72732874-73232874	-0.678173987970525	0.407642064491797	0.0961822625294356
MR-PCA	glutamine	HMDB0000641	3-methyl-2-oxobutyrate	HMDB0000019	bioa_006	GCST90199677	8:134082558-134582558	1.02218942446568	0.374390401888604	0.0063281169971277
MR-PCA	glutamine	HMDB0000641	3-methyl-2-oxobutyrate	HMDB0000019	bioa_006	GCST90199677	9:4032942-4532942	0.204650588606371	0.412628926897139	0.61991725328096
MR-PCA	glutamine	HMDB0000641	3-methyl-2-oxobutyrate	HMDB0000019	bioa_006	GCST90199677	10:64798306-65565800	-0.0909703562845347	0.607791159110168	0.881022052700035
MR-PCA	glutamine	HMDB0000641	3-methyl-2-oxobutyrate	HMDB0000019	bioa_006	GCST90199677	10:99109412-99609412	0.23521252673958	0.240953556660974	0.328978390221983
MR-PCA	glutamine	HMDB0000641	3-methyl-2-oxobutyrate	HMDB0000019	bioa_006	GCST90199677	12:46679007-47711183	0.0533037715783161	0.226521548588164	0.813964756016838
MR-PCA	glutamine	HMDB0000641	3-methyl-2-oxobutyrate	HMDB0000019	bioa_006	GCST90199677	12:56615040-57375879	-0.0859213193072494	0.0930778676351809	0.355948714282334
MR-PCA	glutamine	HMDB0000641	3-methyl-2-oxobutyrate	HMDB0000019	bioa_006	GCST90199677	12:59344212-60165849	-0.590706873765066	0.322485776710989	0.066991655843702
MR-PCA	glutamine	HMDB0000641	3-methyl-2-oxobutyrate	HMDB0000019	bioa_006	GCST90199677	14:100594368-101094368	0.316957017734659	0.435117571488726	0.46634432151937
MR-PCA	glutamine	HMDB0000641	3-methyl-2-oxobutyrate	HMDB0000019	bioa_006	GCST90199677	15:58477325-58977325	0.323839007676017	0.384250960587356	0.399351520057266
MR-PCA	cystine	HMDB0000192	alanine	HMDB0000161	M31454	M32339	22:24745202-25245202	-0.0174544221148003	0.0631194247240515	0.782140928522261
MR-PCA	spermidine	HMDB0001257	cortisol	HMDB0000063	GCST90200423	M01712	1:247789451-248289451	0.0703430998632476	0.133521907031518	0.598312929529761
MR-PCA	5-acetylamino-6-formylamino-3-methyluracil	HMDB0011105	heme	HMDB0003178	GCST90200680	M32593	8:17743764-18765840	0.0521357654889467	0.0379947085049389	0.170005883262631
MR-PCA	inositol 1-phosphate (i1p)	HMDB0000213	3-hydroxybutyrate (bhba)	HMDB0000011	M01481	GCST90200367	1:5349333-5849333	-0.150519896989097	0.0814030330870112	0.0644477222867533
MR-PCA	inositol 1-phosphate (i1p)	HMDB0000213	3-hydroxybutyrate (bhba)	HMDB0000011	M01481	GCST90200367	4:31607204-32397858	0.0850786065326598	0.060909935051652	0.162475651986847
MR-PCA	inositol 1-phosphate (i1p)	HMDB0000213	3-hydroxybutyrate (bhba)	HMDB0000011	M01481	GCST90200367	4:66148855-66648855	0.0328829834840172	0.0675443974067502	0.62637519390007
MR-PCA	inositol 1-phosphate (i1p)	HMDB0000213	3-hydroxybutyrate (bhba)	HMDB0000011	M01481	GCST90200367	10:114775621-115275621	0.0016990215695374	0.0569377917531302	0.976194687496729
MR-PCA	inositol 1-phosphate (i1p)	HMDB0000213	3-hydroxybutyrate (bhba)	HMDB0000011	M01481	GCST90200367	12:62771708-63271708	-0.0925458346535233	0.0585869889484293	0.114191353751002
MR-PCA	inositol 1-phosphate (i1p)	HMDB0000213	3-hydroxybutyrate (bhba)	HMDB0000011	M01481	GCST90200367	15:77060646-77560646	-0.0741533836131856	0.0728901580189208	0.308996214264606
MR-PCA	betaine	HMDB0000043	glutamine	HMDB0000641	GCST90200425	met-d-Gln	2:211290507-211790507	0.084139162268663	0.0271689327794199	0.001955632521677
MR-PCA	betaine	HMDB0000043	glutamine	HMDB0000641	GCST90200425	met-d-Gln	5:78081434-78907016	-0.0123048386092282	0.0159981811947898	0.441810296374292
MR-PCA	betaine	HMDB0000043	glutamine	HMDB0000641	GCST90200425	met-d-Gln	6:160264283-160825366	0.0346695091672796	0.0200771820079464	0.0842015190069016
MR-PCA	betaine	HMDB0000043	glutamine	HMDB0000641	GCST90200425	met-d-Gln	12:68601-568601	-0.0356887610875547	0.0188101473315812	0.0577864717824131
MR-PCA	betaine	HMDB0000043	glutamine	HMDB0000641	GCST90200425	met-d-Gln	17:17178278-17678278	0.064209468519601	0.0290604490317383	0.0271389108295871
MR-PCA	betaine	HMDB0000043	glutamine	HMDB0000641	GCST90200425	met-d-Gln	21:44165982-44665982	-0.0792420245489042	0.0313573892104577	0.011502163551208
MR-PCA	cholesterol	HMDB0000067	cortisone	HMDB0002802	M00063	M01769	1:109571511-110071511	-0.19352873581609	0.155019250194809	0.211878224751243
MR-PCA	glucose	HMDB0000122	4-methyl-2-oxopentanoate	HMDB0000695	met-d-Glucose	GCST90199655	2:165251927-165751927	0.13300076574285	0.443316759376164	0.764167282896585
MR-PCA	glucose	HMDB0000122	4-methyl-2-oxopentanoate	HMDB0000695	met-d-Glucose	GCST90199655	2:169498833-170056652	-0.0290605076266437	0.155028579403944	0.851305798026743
MR-PCA	glucose	HMDB0000122	4-methyl-2-oxopentanoate	HMDB0000695	met-d-Glucose	GCST90199655	3:122819058-123319058	0.414752660811869	0.384969622420188	0.281317392229976
MR-PCA	glucose	HMDB0000122	4-methyl-2-oxopentanoate	HMDB0000695	met-d-Glucose	GCST90199655	3:151951767-152451767	0.492317730779448	0.464941822680263	0.289654302914655
MR-PCA	glucose	HMDB0000122	4-methyl-2-oxopentanoate	HMDB0000695	met-d-Glucose	GCST90199655	3:170377909-170877909	-0.432708007262524	0.354581329126797	0.222337905879744
MR-PCA	glucose	HMDB0000122	4-methyl-2-oxopentanoate	HMDB0000695	met-d-Glucose	GCST90199655	4:185468314-185968314	0.195425499895555	0.417068349325617	0.639377396256375
MR-PCA	glucose	HMDB0000122	4-methyl-2-oxopentanoate	HMDB0000695	met-d-Glucose	GCST90199655	5:95479406-95979406	-0.686846117824812	0.499911493380916	0.16946172589632
MR-PCA	glucose	HMDB0000122	4-methyl-2-oxopentanoate	HMDB0000695	met-d-Glucose	GCST90199655	6:7000270-7500270	-0.183313108622245	0.399886456767375	0.646655828572041
MR-PCA	glucose	HMDB0000122	4-methyl-2-oxopentanoate	HMDB0000695	met-d-Glucose	GCST90199655	7:14801789-15301789	-0.149518124586236	0.317980547233479	0.638203886186166
MR-PCA	glucose	HMDB0000122	4-methyl-2-oxopentanoate	HMDB0000695	met-d-Glucose	GCST90199655	7:43935955-44473721	-0.0551934161627043	0.227340954466309	0.808177263635948
MR-PCA	glucose	HMDB0000122	4-methyl-2-oxopentanoate	HMDB0000695	met-d-Glucose	GCST90199655	8:117934783-118434783	-0.398084770666919	0.413103582377492	0.335224460839244
MR-PCA	glucose	HMDB0000122	4-methyl-2-oxopentanoate	HMDB0000695	met-d-Glucose	GCST90199655	9:21884068-22384068	0.33709011688344	0.314277030263172	0.283455517671974
MR-PCA	glucose	HMDB0000122	4-methyl-2-oxopentanoate	HMDB0000695	met-d-Glucose	GCST90199655	10:2888477-3388477	0.178691879412902	0.281121095073081	0.525010937453149
MR-PCA	glucose	HMDB0000122	4-methyl-2-oxopentanoate	HMDB0000695	met-d-Glucose	GCST90199655	10:112762852-113262852	-0.131593488312258	0.355743057651997	0.711448348242957
MR-PCA	glucose	HMDB0000122	4-methyl-2-oxopentanoate	HMDB0000695	met-d-Glucose	GCST90199655	10:114504071-115004071	0.222495587151138	0.411476013568935	0.588696776134926
MR-PCA	glucose	HMDB0000122	4-methyl-2-oxopentanoate	HMDB0000695	met-d-Glucose	GCST90199655	12:4134844-4634844	0.462856356550439	0.277581252342425	0.095422455344709
MR-PCA	glucose	HMDB0000122	4-methyl-2-oxopentanoate	HMDB0000695	met-d-Glucose	GCST90199655	12:111682800-112523499	0.668595012003039	0.482283637415006	0.165652022490447
MR-PCA	glucose	HMDB0000122	4-methyl-2-oxopentanoate	HMDB0000695	met-d-Glucose	GCST90199655	12:121166650-121666650	-0.0917883840779348	0.48071568728953	0.848571736174569
MR-PCA	glucose	HMDB0000122	4-methyl-2-oxopentanoate	HMDB0000695	met-d-Glucose	GCST90199655	13:28213465-28721145	0.0855600883464672	0.361137576991267	0.812720199527325
MR-PCA	glucose	HMDB0000122	4-methyl-2-oxopentanoate	HMDB0000695	met-d-Glucose	GCST90199655	17:43272775-44380160	1.3332598575625	0.684449686648089	0.0514233781288004
MR-PCA	glucose	HMDB0000122	4-methyl-2-oxopentanoate	HMDB0000695	met-d-Glucose	GCST90199655	17:44543627-45043627	0.880127854342827	0.537996236153595	0.101852809945913
MR-PCA	glucose	HMDB0000122	4-methyl-2-oxopentanoate	HMDB0000695	met-d-Glucose	GCST90199655	20:22311971-22811971	-0.298013467070655	0.691744570583007	0.666603386139919
MR-PCA	urate	HMDB0000289	cortisone	HMDB0002802	GCST90200307	GCST90200360	2:207223753-207723753	0.0811284349130433	0.118712549431772	0.494352637317248
MR-PCA	urate	HMDB0000289	cortisone	HMDB0002802	GCST90200307	GCST90200360	4:9672167-10439135	-0.0765403678901223	0.0603254677852236	0.204515868476721
MR-PCA	urate	HMDB0000289	cortisone	HMDB0002802	GCST90200307	GCST90200360	4:88802323-89302323	0.14516109985736	0.120000708039135	0.226406046941008
MR-PCA	urate	HMDB0000289	cortisone	HMDB0002802	GCST90200307	GCST90200360	11:64114866-64614866	-0.0215682329792612	0.120868643534564	0.858374629718694
MR-PCA	urate	HMDB0000289	cortisone	HMDB0002802	GCST90200307	GCST90200360	12:114208961-114708961	0.402102902467364	0.122925377120019	0.0010712477813903
MR-PCA	threonine	HMDB0000167	cytidine	HMDB0000089	bioa_019	GCST90200429	2:27191397-28253174	-0.247019308731747	0.188868445730141	0.190910339375618
MR-PCA	threonine	HMDB0000167	cytidine	HMDB0000089	bioa_019	GCST90200429	6:126521687-127323798	0.291664273987499	0.334817344911833	0.383691588788027
MR-PCA	threonine	HMDB0000167	cytidine	HMDB0000089	bioa_019	GCST90200429	8:74631674-75131674	-0.190381997730974	0.197974006187652	0.336224698386356
MR-PCA	threonine	HMDB0000167	cytidine	HMDB0000089	bioa_019	GCST90200429	12:46636543-47464292	-0.0412802181042387	0.158409602140567	0.794407436863693
MR-PCA	threonine	HMDB0000167	cytidine	HMDB0000089	bioa_019	GCST90200429	12:56615040-57115040	0.24178688657359	0.235111554040632	0.303765379580801
MR-PCA	threonine	HMDB0000167	cytidine	HMDB0000089	bioa_019	GCST90200429	12:59727701-60227701	0.0488204474813818	0.285456802652798	0.864203563170306
MR-PCA	threonine	HMDB0000167	cytidine	HMDB0000089	bioa_019	GCST90200429	16:1654524-2154524	0.127242381365425	0.226684729124185	0.574580284095013
MR-PCA	threonine	HMDB0000167	cytidine	HMDB0000089	bioa_019	GCST90200429	20:42792364-43292364	-0.439192330578671	0.286810264393571	0.125695461332722
MR-PCA	glutamate	HMDB0000148	1-(1-enyl-stearoyl)-2-arachidonoyl-gpe (p-18:0/20:4)*	HMDB0005779	bioa_007	GCST90200058	12:121174861-121674861	0.143153196343402	0.264198134833258	0.58792852717932
MR-PCA	gluconate	HMDB0000625	7-methylxanthine	HMDB0001991	GCST90200373	GCST90199754	4:99521223-100894070	-0.0275994425954198	0.0554082293334336	0.618405883183786
MR-PCA	serine	HMDB0000187	isoleucine	HMDB0000172	GCST90200415	GCST90200399	1:119778579-120514573	0.0170443827391515	0.0671772998365576	0.799710062023302
MR-PCA	serine	HMDB0000187	isoleucine	HMDB0000172	GCST90200415	GCST90200399	2:211290507-212040821	-0.0155200574956759	0.0801089644410591	0.846381945445597
MR-PCA	serine	HMDB0000187	isoleucine	HMDB0000172	GCST90200415	GCST90200399	7:55905219-56847625	-0.014576418519739	0.0929760772479566	0.875421379396301
MR-PCA	phenylalanine	HMDB0000159	phenylalanine	HMDB0000159	GCST90200396	M00064	12:103005621-103594137	0.59216865483387	0.10455963390551	1.48356136864319e-08
MR-PCA	5-methylthioadenosine (mta)	HMDB0001173	creatine	HMDB0000064	GCST90200359	GCST90200323	2:211290507-211790507	-1.09447460189268	0.109179732347054	1.18933984224595e-23
MR-PCA	5-methylthioadenosine (mta)	HMDB0001173	creatine	HMDB0000064	GCST90200359	GCST90200323	6:149659491-150411114	-0.0028468079988457	0.142786570761241	0.984093226251565
MR-PCA	5-methylthioadenosine (mta)	HMDB0001173	creatine	HMDB0000064	GCST90200359	GCST90200323	6:160319068-160819068	0.362470902032458	0.108188888022007	0.0008070880593411
MR-PCA	5-methylthioadenosine (mta)	HMDB0001173	creatine	HMDB0000064	GCST90200359	GCST90200323	16:16009596-16509596	0.0724602273462265	0.0930552263395982	0.436168343552542
MR-PCA	cystathionine	HMDB0000099	dihydroorotate	HMDB03349	GCST90200383	GCST90200444	1:70631670-71131670	-0.0799024558593839	0.0776957725285574	0.303760961793509
MR-PCA	cystathionine	HMDB0000099	dihydroorotate	HMDB03349	GCST90200383	GCST90200444	19:33152807-33652807	-0.0983786938507256	0.129178907562532	0.446317086650877
MR-PCA	oleamide	HMDB0002117	alpha-ketoglutarate	HMDB0000208	M32458	GCST90200455	12:21138621-21638621	0.110327704161936	0.0873958846272235	0.206808430764643
MR-PCA	oleamide	HMDB0002117	alpha-ketoglutarate	HMDB0000208	M32458	GCST90200455	19:15740431-16240431	0.0131123994560552	0.125111294356298	0.916529843212809
MR-PCA	isoleucine	HMDB0000172	creatinine	HMDB0000562	bioa_010	met-d-Creatinine	2:27480940-27980940	-0.158051824397543	0.0948882232356274	0.0957805095718152
MR-PCA	isoleucine	HMDB0000172	creatinine	HMDB0000562	bioa_010	met-d-Creatinine	4:88976422-89476422	0.0433204859124186	0.0596236333159024	0.467492056435811
MR-PCA	isoleucine	HMDB0000172	creatinine	HMDB0000562	bioa_010	met-d-Creatinine	12:56615040-57115040	0.132680263153976	0.142553246443667	0.351987149190703
MR-PCA	isoleucine	HMDB0000172	creatinine	HMDB0000562	bioa_010	met-d-Creatinine	16:70059237-70559237	0.203055059953918	0.0882534506482766	0.0214019640628657
MR-PCA	3-(4-hydroxyphenyl)lactate	HMDB0000755	adenosine 5'-diphosphate (adp)	HMDB0001341	GCST90200371	GCST90200355	6:111301079-111801079	0.279359733731829	0.17293395965903	0.106221327965668
MR-PCA	3-(4-hydroxyphenyl)lactate	HMDB0000755	adenosine 5'-diphosphate (adp)	HMDB0001341	GCST90200371	GCST90200355	17:79941425-80441425	0.185215038982624	0.12408324297084	0.135524213236597
MR-PCA	3-(4-hydroxyphenyl)lactate	HMDB0000755	isoleucine	HMDB0000172	GCST90200371	met-d-Ile	6:111301079-111801079	-0.0482083722394937	0.0346313144745449	0.163908561013492
MR-PCA	3-(4-hydroxyphenyl)lactate	HMDB0000755	isoleucine	HMDB0000172	GCST90200371	met-d-Ile	17:79941425-80441425	-0.0283776094287724	0.0248430148402693	0.253338815360804
MR-PCA	serine	HMDB0000187	phenylpyruvate	HMDB0000205	bioa_018	GCST90200365	1:11610843-12110843	-0.0468303300330369	0.2881835443759	0.870910750973503
MR-PCA	serine	HMDB0000187	phenylpyruvate	HMDB0000205	bioa_018	GCST90200365	1:119427250-120522606	-0.028865938041739	0.0858968007889387	0.73683036923922
MR-PCA	serine	HMDB0000187	phenylpyruvate	HMDB0000205	bioa_018	GCST90200365	2:27480940-27980940	-0.345601895336624	0.289736099539392	0.232941388338693
MR-PCA	serine	HMDB0000187	phenylpyruvate	HMDB0000205	bioa_018	GCST90200365	2:211315692-212076215	-0.172960384770026	0.113572169895673	0.127780801654103
MR-PCA	serine	HMDB0000187	phenylpyruvate	HMDB0000205	bioa_018	GCST90200365	3:125660381-126160381	0.0125162878406899	0.204481492508999	0.951192060521829
MR-PCA	serine	HMDB0000187	phenylpyruvate	HMDB0000205	bioa_018	GCST90200365	7:55551853-56922308	-0.114495661958449	0.11848680637203	0.333886229263141
MR-PCA	serine	HMDB0000187	phenylpyruvate	HMDB0000205	bioa_018	GCST90200365	8:126232621-126732621	0.107351994969537	0.293775669406454	0.714796669637785
MR-PCA	serine	HMDB0000187	phenylpyruvate	HMDB0000205	bioa_018	GCST90200365	10:65065800-65565800	-0.367373501979152	0.3446763880362	0.286491226397103
MR-PCA	eicosapentaenoate (epa; 20:5n3)	HMDB0001999	glutamate	HMDB0000148	GCST90200349	bioa_007	11:61319830-61819830	-0.139423607396865	0.0388167498508897	0.0003283497231476
MR-PCA	1-(1-enyl-stearoyl)-2-arachidonoyl-gpe (p-18:0/20:4)*	HMDB0005779	ornithine	HMDB0000214	GCST90200058	M01493	11:61307803-62000560	-0.0683430336976635	0.0592396552333022	0.24863534482728
MR-PCA	cortisol	HMDB0000063	cysteine	HMDB0000574	GCST90200378	M31453	14:94554700-95054700	0.0942121316469812	0.1549973534417	0.543299843504711
MR-PCA	glucose	HMDB0000122	inositol 1-phosphate (i1p)	HMDB0000213	M20489	M01481	2:169551488-170051488	-0.234651692834881	0.290033790398159	0.418486674818261
MR-PCA	docosahexaenoate (dha; 22:6n3)	HMDB0002183	tyrosine	HMDB0000158	GCST90199651	M01299	11:61376206-61876206	-0.2545077038799	0.142190878399171	0.073469705443316
MR-PCA	1-methylxanthine	HMDB0010738	adenosine	HMDB0000050	M34389	M00555	8:18010431-18510431	0.0909409146580396	0.0544002786749689	0.0945836073210421
MR-PCA	glycochenodeoxycholate	HMDB0000637	biliverdin	HMDB0001008	M32346	M02137	6:156877825-157377825	-0.229618083277382	0.173886811456163	0.186667083091688
MR-PCA	asparagine	HMDB0000168	kynurenine	HMDB0000684	GCST90200452	GCST90199636	2:211293055-211793055	0.0357824517512416	0.122516869010346	0.770239657312024
MR-PCA	asparagine	HMDB0000168	kynurenine	HMDB0000684	GCST90200452	GCST90199636	7:97139584-97639584	-0.0136041990191808	0.111390871094647	0.902795836121121
MR-PCA	asparagine	HMDB0000168	kynurenine	HMDB0000684	GCST90200452	GCST90199636	11:61850353-62350353	0.0403632330396874	0.100717470227532	0.688599026913739
MR-PCA	asparagine	HMDB0000168	kynurenine	HMDB0000684	GCST90200452	GCST90199636	14:103842789-104825326	-0.0093752936927187	0.0377524964029951	0.803874657365103
MR-PCA	kynurenate	HMDB0000715	asparagine	HMDB0000168	GCST90200454	bioa_003	1:241463402-241963402	-0.0084669985927173	0.0396664898215712	0.830972320821866
MR-PCA	kynurenate	HMDB0000715	asparagine	HMDB0000168	GCST90200454	bioa_003	4:170711647-171211647	0.138526128109848	0.060914161135443	0.0229587567296209
MR-PCA	kynurenate	HMDB0000715	asparagine	HMDB0000168	GCST90200454	bioa_003	16:58517848-59017848	-0.0343402901314126	0.0735988187379138	0.640795019314967
MR-PCA	citrate	HMDB0000094	3-hydroxybutyrate (bhba)	HMDB0000011	M01564	GCST90200367	5:14625868-15125868	0.0327532969006033	0.12080390297519	0.786292737877064
MR-PCA	citrate	HMDB0000094	3-hydroxybutyrate (bhba)	HMDB0000011	M01564	GCST90200367	17:6345930-6933878	-0.0873859776782549	0.0829006706003275	0.291835033380569
MR-PCA	1-methylurate	HMDB0003099	1-(1-enyl-stearoyl)-2-arachidonoyl-gpe (p-18:0/20:4)*	HMDB0005779	M34395	GCST90200058	8:18010431-18510431	0.131994677625812	0.0829174181627912	0.111411404587748
MR-PCA	tyrosine	HMDB0000158	acetone	HMDB0001659	bioa_021	met-d-Acetone	4:99820973-100320973	0.0294304827263233	0.145408464695658	0.839605052669597
MR-PCA	tyrosine	HMDB0000158	acetone	HMDB0001659	bioa_021	met-d-Acetone	4:148735862-149235862	0.327713279769472	0.125386329953122	0.0089586400154754
MR-PCA	tyrosine	HMDB0000158	acetone	HMDB0001659	bioa_021	met-d-Acetone	6:111242119-112017012	0.0498011355921906	0.0349057118152845	0.153656831359942
MR-PCA	tyrosine	HMDB0000158	acetone	HMDB0001659	bioa_021	met-d-Acetone	6:112114361-112614361	0.0199480825910501	0.102015042183204	0.844969756613494
MR-PCA	tyrosine	HMDB0000158	acetone	HMDB0001659	bioa_021	met-d-Acetone	7:27926305-28426305	0.088218915017922	0.12056028991671	0.464326626395437
MR-PCA	tyrosine	HMDB0000158	acetone	HMDB0001659	bioa_021	met-d-Acetone	8:8933358-9433358	-0.558500400125808	0.130629617689763	1.90751601520017e-05
MR-PCA	tyrosine	HMDB0000158	acetone	HMDB0001659	bioa_021	met-d-Acetone	10:64816186-65575478	-0.0325866295631639	0.139692483325927	0.815548617767889
MR-PCA	tyrosine	HMDB0000158	acetone	HMDB0001659	bioa_021	met-d-Acetone	11:61310081-61810081	0.129535843995048	0.121713287843454	0.287206243675586
MR-PCA	tyrosine	HMDB0000158	acetone	HMDB0001659	bioa_021	met-d-Acetone	12:20701307-21201307	0.0384223015739743	0.135197280156109	0.776261454052385
MR-PCA	tyrosine	HMDB0000158	acetone	HMDB0001659	bioa_021	met-d-Acetone	12:46678393-47435518	-0.0079063175205569	0.0941935808557781	0.933106598208496
MR-PCA	tyrosine	HMDB0000158	acetone	HMDB0001659	bioa_021	met-d-Acetone	12:56615040-57115040	0.0145171709138195	0.0902205542794581	0.872166193362064
MR-PCA	tyrosine	HMDB0000158	acetone	HMDB0001659	bioa_021	met-d-Acetone	12:57594049-58094049	0.326731751079575	0.134222340935621	0.0149223717342149
MR-PCA	tyrosine	HMDB0000158	acetone	HMDB0001659	bioa_021	met-d-Acetone	12:59727701-60227701	-0.1175685374585	0.113902821454764	0.301986473383777
MR-PCA	tyrosine	HMDB0000158	acetone	HMDB0001659	bioa_021	met-d-Acetone	12:120845172-121674861	-0.344120265832425	0.0958262468101177	0.0003293033071812
MR-PCA	tyrosine	HMDB0000158	acetone	HMDB0001659	bioa_021	met-d-Acetone	12:122092964-122592964	0.182628045520723	0.117679913643456	0.120684958125942
MR-PCA	tyrosine	HMDB0000158	acetone	HMDB0001659	bioa_021	met-d-Acetone	15:60649639-61149639	-0.0948794010027776	0.134714088633963	0.481244725931539
MR-PCA	tyrosine	HMDB0000158	acetone	HMDB0001659	bioa_021	met-d-Acetone	16:71153235-72438683	0.0200580023864353	0.0528917271242296	0.704518862683433
MR-PCA	arachidonate (20:4n6)	HMDB0001043	phosphate	HMDB0001429	GCST90200358	M11438	11:61052244-62029047	0.107224220329225	0.0522100983705038	0.0400041034676652
MR-PCA	glucose	HMDB0000122	asparagine	HMDB0000168	met-d-Glucose	M34283	2:165251927-165751927	-0.349791708379662	0.562794218628014	0.534253045044659
MR-PCA	glucose	HMDB0000122	asparagine	HMDB0000168	met-d-Glucose	M34283	2:169498833-170056652	0.106100327135331	0.18260092729986	0.561206540333335
MR-PCA	glucose	HMDB0000122	asparagine	HMDB0000168	met-d-Glucose	M34283	3:122819058-123319058	0.707207782624236	0.424550523547866	0.095757235656166
MR-PCA	glucose	HMDB0000122	asparagine	HMDB0000168	met-d-Glucose	M34283	3:151951767-152451767	-0.592319659410315	0.621736765183952	0.340749394612812
MR-PCA	glucose	HMDB0000122	asparagine	HMDB0000168	met-d-Glucose	M34283	3:170377909-170877909	0.318602500160517	0.377064983345372	0.398136620156079
MR-PCA	glucose	HMDB0000122	asparagine	HMDB0000168	met-d-Glucose	M34283	4:185468314-185968314	0.724285622008247	0.53403505700731	0.175019295205495
MR-PCA	glucose	HMDB0000122	asparagine	HMDB0000168	met-d-Glucose	M34283	5:95479406-95979406	-0.656762677996572	0.762762305242532	0.389220473217767
MR-PCA	glucose	HMDB0000122	asparagine	HMDB0000168	met-d-Glucose	M34283	6:7000270-7500270	-0.488224610124323	0.522502571640159	0.350099367026965
MR-PCA	glucose	HMDB0000122	asparagine	HMDB0000168	met-d-Glucose	M34283	7:14801789-15301789	-1.44530462604099	0.389562861009178	0.0002072037505582
MR-PCA	glucose	HMDB0000122	asparagine	HMDB0000168	met-d-Glucose	M34283	7:43935955-44473721	0.197848600370287	0.252114322772836	0.432595774984509
MR-PCA	glucose	HMDB0000122	asparagine	HMDB0000168	met-d-Glucose	M34283	8:117934783-118434783	-0.520848558864241	0.456117608949946	0.253488423884159
MR-PCA	glucose	HMDB0000122	asparagine	HMDB0000168	met-d-Glucose	M34283	9:21884068-22384068	0.503654366259713	0.478782280812891	0.292823116953968
MR-PCA	glucose	HMDB0000122	asparagine	HMDB0000168	met-d-Glucose	M34283	10:2888477-3388477	-0.174361993882148	0.328187375650462	0.595219263111102
MR-PCA	glucose	HMDB0000122	asparagine	HMDB0000168	met-d-Glucose	M34283	10:112762852-113262852	-0.420801238168619	0.564318758537531	0.455860715409133
MR-PCA	glucose	HMDB0000122	asparagine	HMDB0000168	met-d-Glucose	M34283	10:114504071-115004071	-0.19281372662767	0.488081113298901	0.692810096507741
MR-PCA	glucose	HMDB0000122	asparagine	HMDB0000168	met-d-Glucose	M34283	12:111682800-112523499	-0.349375420150061	0.608763748658961	0.566028908975579
MR-PCA	glucose	HMDB0000122	asparagine	HMDB0000168	met-d-Glucose	M34283	12:121166650-121666650	0.283141839330069	0.601731942996751	0.637965831660785
MR-PCA	glucose	HMDB0000122	asparagine	HMDB0000168	met-d-Glucose	M34283	13:28213465-28721145	-0.142085714869841	0.542465153731822	0.793378512549159
MR-PCA	glucose	HMDB0000122	asparagine	HMDB0000168	met-d-Glucose	M34283	17:43272775-44380160	1.1656742497355	0.699827762080496	0.0957813982873439
MR-PCA	glucose	HMDB0000122	asparagine	HMDB0000168	met-d-Glucose	M34283	20:22311971-22811971	-0.12383908257877	0.73391699219367	0.866003373780499
MR-PCA	acetoacetate	HMDB0000060	kynurenate	HMDB0000715	met-d-Acetoacetate	GCST90200454	5:41395751-42449922	-0.290556323745766	0.318630660456519	0.361826277961008
MR-PCA	acetoacetate	HMDB0000060	kynurenate	HMDB0000715	met-d-Acetoacetate	GCST90200454	6:166525103-167025103	0.255783471052726	0.294300020852314	0.384778828196241
MR-PCA	acetoacetate	HMDB0000060	kynurenate	HMDB0000715	met-d-Acetoacetate	GCST90200454	10:113686244-114186244	0.0434013856230327	0.323445305322313	0.893256586802601
MR-PCA	acetoacetate	HMDB0000060	kynurenate	HMDB0000715	met-d-Acetoacetate	GCST90200454	11:116373213-116873213	0.151738353381409	0.310818778623256	0.625415873532351
MR-PCA	acetoacetate	HMDB0000060	kynurenate	HMDB0000715	met-d-Acetoacetate	GCST90200454	12:122333527-122833527	-0.137918266631074	0.469734921206909	0.769056915519443
MR-PCA	3-aminoisobutyrate	HMDB0002166	glucose	HMDB0000122	GCST90200310	GCST90200440	3:66115384-66615384	-0.186324685337513	0.155350191324484	0.230378287150484
MR-PCA	3-aminoisobutyrate	HMDB0002166	glucose	HMDB0000122	GCST90200310	GCST90200440	5:34511619-35593952	-0.015780958856804	0.026696893090439	0.554442745221684
MR-PCA	3-aminoisobutyrate	HMDB0002166	glucose	HMDB0000122	GCST90200310	GCST90200440	5:35822024-36322024	0.10163683948932	0.0864221181784894	0.239574399808245
MR-PCA	3-aminoisobutyrate	HMDB0002166	glucose	HMDB0000122	GCST90200310	GCST90200440	12:89320-602261	-0.0876542423866982	0.0710095782799781	0.217053789599188
MR-PCA	choline	HMDB0000097	3-aminoisobutyrate	HMDB0002166	GCST90200327	GCST90200310	2:211290507-211790507	-0.467166041135751	0.14285947033314	0.001075060466074
MR-PCA	choline	HMDB0000097	3-aminoisobutyrate	HMDB0002166	GCST90200327	GCST90200310	17:17175631-17675631	-0.254966753362574	0.0916689941637008	0.0054127525666573
MR-PCA	flavin adenine dinucleotide (fad)	HMDB0001248	tyrosine	HMDB0000158	GCST90200376	GCST90200427	2:69949756-70738470	0.0414411500693931	0.0428335950124027	0.33329826032436
MR-PCA	4-methyl-2-oxopentanoate	HMDB0000695	1,7-dimethylurate	HMDB0011103	GCST90199655	GCST90199756	4:88953670-89453670	-0.0436215037244701	0.100673110725279	0.664797957619224
MR-PCA	phenylalanine	HMDB0000159	glycine	HMDB0000123	GCST90200396	GCST90200707	12:103005621-103594137	0.0761234071873133	0.0941671430960774	0.418868365690128
MR-PCA	choline	HMDB0000097	n-palmitoyl-sphinganine (d18:0/16:0)	HMDB11760	GCST90200327	GCST90200064	2:211290507-211790507	0.114921497817276	0.143389064250857	0.422861766157911
MR-PCA	choline	HMDB0000097	n-palmitoyl-sphinganine (d18:0/16:0)	HMDB11760	GCST90200327	GCST90200064	17:17175631-17675631	0.0738522460402414	0.0919945296053015	0.422096389368943
MR-PCA	choline phosphate	HMDB0001565	serine	HMDB0000187	GCST90200363	GCST90200415	1:21573292-22142120	0.0630483318354305	0.0611432847711303	0.302467157523316
MR-PCA	choline phosphate	HMDB0001565	serine	HMDB0000187	GCST90200363	GCST90200415	22:24245541-24745541	0.257649140759147	0.124970913851508	0.0392388926106366
MR-PCA	isoleucine	HMDB0000172	hypoxanthine	HMDB0000157	bioa_010	M03127	2:27480940-27980940	-0.0826853743993094	0.377835755465204	0.826775103655844
MR-PCA	isoleucine	HMDB0000172	hypoxanthine	HMDB0000157	bioa_010	M03127	4:88976422-89476422	-0.155053576465971	0.237415470155836	0.513698511062703
MR-PCA	isoleucine	HMDB0000172	hypoxanthine	HMDB0000157	bioa_010	M03127	12:56615040-57115040	0.623754388644348	0.56758392747814	0.271783703215707
MR-PCA	isoleucine	HMDB0000172	hypoxanthine	HMDB0000157	bioa_010	M03127	16:70059237-70559237	0.420174093798204	0.351398590152122	0.231806097660219
MR-PCA	acetone	HMDB0001659	allantoin	HMDB0000462	met-d-Acetone	GCST90200286	1:120074995-120574995	-0.732827298515355	0.39452279582651	0.0632396169563686
MR-PCA	acetone	HMDB0001659	allantoin	HMDB0000462	met-d-Acetone	GCST90200286	5:41206969-43455198	-0.713800626394501	0.233880088781948	0.002273266489634
MR-PCA	acetone	HMDB0001659	allantoin	HMDB0000462	met-d-Acetone	GCST90200286	6:166522838-167022838	-0.105114729161625	0.286037072356762	0.713256247104279
MR-PCA	acetone	HMDB0001659	allantoin	HMDB0000462	met-d-Acetone	GCST90200286	8:126241733-126741733	-0.0127810953264305	0.328320243923306	0.968947198076318
MR-PCA	acetone	HMDB0001659	allantoin	HMDB0000462	met-d-Acetone	GCST90200286	10:135065795-135607239	0.431362588561325	0.30504263349657	0.157330810336472
MR-PCA	acetone	HMDB0001659	allantoin	HMDB0000462	met-d-Acetone	GCST90200286	11:116461180-116961180	-0.0233564552827551	0.61938739785448	0.969919731166564
MR-PCA	acetone	HMDB0001659	allantoin	HMDB0000462	met-d-Acetone	GCST90200286	12:122365033-122865033	0.199480669870378	0.450969566045361	0.658245127835859
MR-PCA	acetone	HMDB0001659	allantoin	HMDB0000462	met-d-Acetone	GCST90200286	12:123068455-124007504	-0.102564997622572	0.398541495068852	0.796907931420018
MR-PCA	acetone	HMDB0001659	allantoin	HMDB0000462	met-d-Acetone	GCST90200286	13:42058883-42558883	-0.501537345216266	0.419934764046409	0.232352018347422
MR-PCA	acetone	HMDB0001659	allantoin	HMDB0000462	met-d-Acetone	GCST90200286	17:6935779-7435779	0.0231642556146095	0.334275748104895	0.944753334858863
MR-PCA	acetone	HMDB0001659	allantoin	HMDB0000462	met-d-Acetone	GCST90200286	19:45929043-46429043	0.0429788782977279	0.403063439336863	0.915082077267887
MR-PCA	stearoyl sphingomyelin (d18:1/18:0)	HMDB0001348	orotidine	HMDB0000788	GCST90200335	GCST90200681	8:113373776-113873776	-0.0765392328485505	0.112899491800112	0.49780888659148
MR-PCA	stearoyl sphingomyelin (d18:1/18:0)	HMDB0001348	orotidine	HMDB0000788	GCST90200335	GCST90200681	11:61368608-61868608	-0.0516608302843746	0.12379948896347	0.676463102891233
MR-PCA	stearoyl sphingomyelin (d18:1/18:0)	HMDB0001348	orotidine	HMDB0000788	GCST90200335	GCST90200681	14:63982386-64482386	-0.0167313028135008	0.103333096394491	0.871371841507661
MR-PCA	stearoyl sphingomyelin (d18:1/18:0)	HMDB0001348	orotidine	HMDB0000788	GCST90200335	GCST90200681	19:8013648-8513648	-0.0485810540167461	0.0574813355236596	0.398020264328649
MR-PCA	stearoyl sphingomyelin (d18:1/18:0)	HMDB0001348	orotidine	HMDB0000788	GCST90200335	GCST90200681	19:45165640-45665640	-0.0792378458063694	0.0907771395687183	0.382726709774364
MR-PCA	sulfate*	HMDB01448	biliverdin	HMDB0001008	GCST90199896	GCST90200706	7:122557611-123057611	0.0295823278347374	0.105719781034646	0.779616922359959
MR-PCA	methionine	HMDB0000696	asparagine	HMDB0000168	M01302	M34283	1:213396566-213896566	0.249818197887555	0.129291382839108	0.0533335007090308
MR-PCA	methionine	HMDB0000696	orotate	HMDB0000226	bioa_013	GCST90200392	5:89993899-90493899	-0.006376356477703	0.23023009327322	0.977904947231509
MR-PCA	methionine	HMDB0000696	orotate	HMDB0000226	bioa_013	GCST90200392	12:46900176-47464292	0.0628470063908059	0.200070400654827	0.753426513384313
MR-PCA	methionine	HMDB0000696	orotate	HMDB0000226	bioa_013	GCST90200392	12:56615040-57115040	-0.328063051162186	0.3230016079539	0.30978654676235
MR-PCA	mannose	HMDB0000169	glycerophosphoethanolamine	HMDB0000114	GCST90200435	GCST90199808	2:27176853-28662558	-0.0828454412428856	0.0629954877564621	0.188475894969894
MR-PCA	mannose	HMDB0000169	glycerophosphoethanolamine	HMDB0000114	GCST90200435	GCST90199808	12:22996345-23496345	-0.0571260074427403	0.109860137802626	0.603071595667333
MR-PCA	creatinine	HMDB0000562	pyruvate	HMDB0000243	bioa_026	GCST90200430	1:109627506-110127506	-0.24534316061063	0.448220577588755	0.58412354535782
MR-PCA	creatinine	HMDB0000562	pyruvate	HMDB0000243	bioa_026	GCST90200430	2:73467567-73967567	0.517404689095527	0.56412689833552	0.35904945790975
MR-PCA	creatinine	HMDB0000562	pyruvate	HMDB0000243	bioa_026	GCST90200430	2:121056440-121556440	0.058335582376057	0.458319027543855	0.898717517330812
MR-PCA	creatinine	HMDB0000562	pyruvate	HMDB0000243	bioa_026	GCST90200430	2:211315692-211815692	-0.197357632401068	0.381653581868302	0.605078003994589
MR-PCA	creatinine	HMDB0000562	pyruvate	HMDB0000243	bioa_026	GCST90200430	2:217404869-217904869	-0.492185258239156	0.401739717274295	0.220524482089883
MR-PCA	creatinine	HMDB0000562	pyruvate	HMDB0000243	bioa_026	GCST90200430	4:77118847-77618847	0.499812711348341	0.329436368288549	0.129222438040776
MR-PCA	creatinine	HMDB0000562	pyruvate	HMDB0000243	bioa_026	GCST90200430	5:39171736-39671736	-0.411030746259011	0.497123981799551	0.408340579755499
MR-PCA	creatinine	HMDB0000562	pyruvate	HMDB0000243	bioa_026	GCST90200430	5:67795622-68295622	-0.632600898873239	0.398591214991589	0.112491826390616
MR-PCA	creatinine	HMDB0000562	pyruvate	HMDB0000243	bioa_026	GCST90200430	5:176567143-177067143	0.0159159338172191	0.372530195164839	0.96592164674939
MR-PCA	creatinine	HMDB0000562	pyruvate	HMDB0000243	bioa_026	GCST90200430	6:43564625-44064625	-0.35144730583725	0.414644520359975	0.396668015721668
MR-PCA	creatinine	HMDB0000562	pyruvate	HMDB0000243	bioa_026	GCST90200430	6:160442375-160942375	0.142125881305577	0.292771166046993	0.627356884449203
MR-PCA	creatinine	HMDB0000562	pyruvate	HMDB0000243	bioa_026	GCST90200430	7:77297198-77797198	0.595846649774579	0.51821122963417	0.250220389991504
MR-PCA	creatinine	HMDB0000562	pyruvate	HMDB0000243	bioa_026	GCST90200430	7:151157801-151657801	-0.449249304138665	0.380291805395381	0.23747250436558
MR-PCA	creatinine	HMDB0000562	pyruvate	HMDB0000243	bioa_026	GCST90200430	8:23501151-24001151	0.201318610005028	0.50897926308022	0.692448825623189
MR-PCA	creatinine	HMDB0000562	pyruvate	HMDB0000243	bioa_026	GCST90200430	11:30518678-31018678	-0.11614667409334	0.488774444525287	0.812169345338207
MR-PCA	creatinine	HMDB0000562	pyruvate	HMDB0000243	bioa_026	GCST90200430	15:45399813-46200138	-0.382731452138888	0.235900048548225	0.104711186294981
MR-PCA	creatinine	HMDB0000562	pyruvate	HMDB0000243	bioa_026	GCST90200430	15:75279182-75779182	0.505147751893409	0.519535749480485	0.330898315424339
MR-PCA	creatinine	HMDB0000562	pyruvate	HMDB0000243	bioa_026	GCST90200430	15:75910951-76410951	-0.158496342602247	0.437642252643754	0.717232768716179
MR-PCA	creatinine	HMDB0000562	pyruvate	HMDB0000243	bioa_026	GCST90200430	16:20117645-20617645	0.11654661770336	0.409604661325742	0.776000873388381
MR-PCA	creatinine	HMDB0000562	pyruvate	HMDB0000243	bioa_026	GCST90200430	17:37370347-37870347	-0.55939627280556	0.509771593655964	0.272489780648888
MR-PCA	creatinine	HMDB0000562	pyruvate	HMDB0000243	bioa_026	GCST90200430	17:58724447-59700441	0.459925862251921	0.438319665393729	0.294043175912969
MR-PCA	creatinine	HMDB0000562	pyruvate	HMDB0000243	bioa_026	GCST90200430	19:33119611-33619611	-0.144558808150159	0.414485579917252	0.727264392145523
MR-PCA	creatinine	HMDB0000562	pyruvate	HMDB0000243	bioa_026	GCST90200430	22:40650077-41150077	0.311448730125076	0.460890757436132	0.499196903693511
MR-PCA	leucine	HMDB0000687	creatinine	HMDB0000562	met-d-Leu	met-d-Creatinine	1:100446185-100946185	0.0438536002803346	0.135310636885175	0.745865555985886
MR-PCA	leucine	HMDB0000687	creatinine	HMDB0000562	met-d-Leu	met-d-Creatinine	2:27480940-28253616	-0.105753006951237	0.0923409756836204	0.252107833551186
MR-PCA	leucine	HMDB0000687	creatinine	HMDB0000562	met-d-Leu	met-d-Creatinine	2:64975088-65475088	0.176902442408478	0.119069707045091	0.137357204635675
MR-PCA	leucine	HMDB0000687	creatinine	HMDB0000562	met-d-Leu	met-d-Creatinine	2:165251927-165751927	0.556888530444554	0.118004459082924	2.36755334548842e-06
MR-PCA	leucine	HMDB0000687	creatinine	HMDB0000562	met-d-Leu	met-d-Creatinine	3:136107693-136607693	0.205770575303634	0.158115108718345	0.193122497948566
MR-PCA	leucine	HMDB0000687	creatinine	HMDB0000562	met-d-Leu	met-d-Creatinine	4:86953335-87453335	0.357313569715329	0.0990702560010514	0.0003101535054434
MR-PCA	leucine	HMDB0000687	creatinine	HMDB0000562	met-d-Leu	met-d-Creatinine	4:87663610-88163610	0.527520875229573	0.108136682481222	1.07015640594548e-06
MR-PCA	leucine	HMDB0000687	creatinine	HMDB0000562	met-d-Leu	met-d-Creatinine	4:88670985-89475171	0.0607723820410216	0.0422139432046286	0.149972623764097
MR-PCA	leucine	HMDB0000687	creatinine	HMDB0000562	met-d-Leu	met-d-Creatinine	8:76204025-76704025	0.242159434772354	0.115112651922932	0.0354069380553689
MR-PCA	leucine	HMDB0000687	creatinine	HMDB0000562	met-d-Leu	met-d-Creatinine	12:56220625-57115338	0.129398205618534	0.0824677461138806	0.116630105790976
MR-PCA	leucine	HMDB0000687	creatinine	HMDB0000562	met-d-Leu	met-d-Creatinine	12:111660219-112160219	0.179122838933784	0.164471068338359	0.276116764636504
MR-PCA	leucine	HMDB0000687	creatinine	HMDB0000562	met-d-Leu	met-d-Creatinine	16:69315747-70908300	0.172484170067683	0.0616349692254336	0.0051343900213305
MR-PCA	leucine	HMDB0000687	creatinine	HMDB0000562	met-d-Leu	met-d-Creatinine	16:71899923-72399923	0.172382684303784	0.0925791428004241	0.0626026023987049
MR-PCA	leucine	HMDB0000687	creatinine	HMDB0000562	met-d-Leu	met-d-Creatinine	17:6935779-7435779	-0.0936845182103126	0.0818873796699301	0.252596513339704
MR-PCA	leucine	HMDB0000687	creatinine	HMDB0000562	met-d-Leu	met-d-Creatinine	19:13901809-14401809	0.157905745951334	0.0942926496452892	0.0940059206229143
MR-PCA	leucine	HMDB0000687	creatinine	HMDB0000562	met-d-Leu	met-d-Creatinine	19:49054215-49554215	0.0937786041305208	0.0915576949447244	0.305713932328711
MR-PCA	leucine	HMDB0000687	creatinine	HMDB0000562	met-d-Leu	met-d-Creatinine	22:18665282-19165282	-0.0006663734685154	0.0989468826132918	0.994626560543797
MR-PCA	eicosapentaenoate (epa; 20:5n3)	HMDB0001999	3-(4-hydroxyphenyl)lactate	HMDB0000755	M18467	GCST90200371	11:61330635-61830635	0.0258303678653589	0.0926152398090947	0.78032175512861
MR-PCA	retinol (vitamin a)	HMDB0000305	valine	HMDB0000883	GCST90200405	bioa_022	18:28939457-29439457	0.0356042515935494	0.0460542421450632	0.439466837631877
MR-PCA	5,6-dihydrothymine	HMDB0000079	isoleucine	HMDB0000172	GCST90200339	GCST90200399	22:50721854-51221854	0.0560102605199718	0.103113122600716	0.586997365579991
MR-PCA	acetone	HMDB0001659	valine	HMDB0000883	met-d-Acetone	met-d-Val	1:120074995-120574995	-0.117736318448473	0.120610955895286	0.32898219232237
MR-PCA	acetone	HMDB0001659	valine	HMDB0000883	met-d-Acetone	met-d-Val	6:166522838-167022838	0.270048237397815	0.079585237275076	0.0006908241571308
MR-PCA	acetone	HMDB0001659	valine	HMDB0000883	met-d-Acetone	met-d-Val	8:126241733-126741733	-0.186489591879812	0.103125603944094	0.0705484158024175
MR-PCA	acetone	HMDB0001659	valine	HMDB0000883	met-d-Acetone	met-d-Val	10:135065795-135607239	0.0866130845003765	0.0781975298581112	0.268026313213983
MR-PCA	acetone	HMDB0001659	valine	HMDB0000883	met-d-Acetone	met-d-Val	11:116461180-116961180	0.373962545158091	0.163403248424055	0.0221033616967293
MR-PCA	acetone	HMDB0001659	valine	HMDB0000883	met-d-Acetone	met-d-Val	12:122365033-122865033	0.277284755673633	0.132722831714631	0.0366895772388834
MR-PCA	acetone	HMDB0001659	valine	HMDB0000883	met-d-Acetone	met-d-Val	12:123068455-124007504	-0.326617427526435	0.121998604499968	0.007423528471317
MR-PCA	acetone	HMDB0001659	valine	HMDB0000883	met-d-Acetone	met-d-Val	13:42058883-42558883	0.0002253972130439	0.120547540786322	0.998508133385607
MR-PCA	acetone	HMDB0001659	valine	HMDB0000883	met-d-Acetone	met-d-Val	17:6935779-7435779	1.1254111887719	0.0875224444857354	7.701381418215941e-38
MR-PCA	acetone	HMDB0001659	valine	HMDB0000883	met-d-Acetone	met-d-Val	19:45929043-46429043	0.268815321308417	0.108774055518009	0.0134615915356733
MR-PCA	acetylphosphate	HMDB0001494	sphinganine-1-phosphate	HMDB0001383	M15488	GCST90199845	1:109564880-110064880	0.0741662567842526	0.147350888689769	0.61473163846155
MR-PCA	acetylphosphate	HMDB0001494	sphinganine-1-phosphate	HMDB0001383	M15488	GCST90199845	6:96128415-96628415	-0.286910593011965	0.178428158438992	0.107837493489373
MR-PCA	ornithine	HMDB0000214	sphinganine	HMDB0000269	bioa_014	GCST90200374	2:219037276-219805573	0.0424724635348298	0.280548764862544	0.87966755436885
MR-PCA	ornithine	HMDB0000214	sphinganine	HMDB0000269	bioa_014	GCST90200374	4:144415809-145209327	-0.618121533220023	0.305603514969201	0.0431117491427422
MR-PCA	ornithine	HMDB0000214	sphinganine	HMDB0000269	bioa_014	GCST90200374	6:131638147-132138147	0.0524454470376622	0.249246300687674	0.833342888780094
MR-PCA	ornithine	HMDB0000214	sphinganine	HMDB0000269	bioa_014	GCST90200374	10:97138162-97638162	0.256062409102229	0.301648928213806	0.39595052809835
MR-PCA	ornithine	HMDB0000214	sphinganine	HMDB0000269	bioa_014	GCST90200374	12:46964292-47464292	0.283843752843222	0.222620017167275	0.202304105071791
MR-PCA	ornithine	HMDB0000214	sphinganine	HMDB0000269	bioa_014	GCST90200374	12:132819894-133319894	-0.632205722330315	0.313733877905214	0.0438939769287011
MR-PCA	ornithine	HMDB0000214	sphinganine	HMDB0000269	bioa_014	GCST90200374	19:12789284-13289284	-0.0779668525675497	0.271285655193216	0.77380788072454
MR-PCA	glucose	HMDB0000122	alpha-tocopherol	HMDB0001893	met-d-Glucose	GCST90200302	2:165251927-165751927	-0.148234169280279	0.445035589380452	0.739070986819478
MR-PCA	glucose	HMDB0000122	alpha-tocopherol	HMDB0001893	met-d-Glucose	GCST90200302	2:169498833-170056652	-0.221911576560356	0.155618706556959	0.153869638599322
MR-PCA	glucose	HMDB0000122	alpha-tocopherol	HMDB0001893	met-d-Glucose	GCST90200302	3:122819058-123319058	-0.0950415394606689	0.38647276289455	0.805743845714229
MR-PCA	glucose	HMDB0000122	alpha-tocopherol	HMDB0001893	met-d-Glucose	GCST90200302	3:151951767-152451767	-0.890968147059233	0.466701359168149	0.056252348213302
MR-PCA	glucose	HMDB0000122	alpha-tocopherol	HMDB0001893	met-d-Glucose	GCST90200302	3:170377909-170877909	0.153295425647415	0.355955460187856	0.666716328243206
MR-PCA	glucose	HMDB0000122	alpha-tocopherol	HMDB0001893	met-d-Glucose	GCST90200302	4:185468314-185968314	-0.215652274709916	0.418987830680455	0.606763944073576
MR-PCA	glucose	HMDB0000122	alpha-tocopherol	HMDB0001893	met-d-Glucose	GCST90200302	5:95479406-95979406	-0.520162613249304	0.50184051768406	0.299964371121231
MR-PCA	glucose	HMDB0000122	alpha-tocopherol	HMDB0001893	met-d-Glucose	GCST90200302	6:7000270-7500270	0.673962589209488	0.401398955667716	0.0931453714735762
MR-PCA	glucose	HMDB0000122	alpha-tocopherol	HMDB0001893	met-d-Glucose	GCST90200302	7:14801789-15301789	0.309743108025221	0.319198283276104	0.33185792902438
MR-PCA	glucose	HMDB0000122	alpha-tocopherol	HMDB0001893	met-d-Glucose	GCST90200302	7:43935955-44473721	0.101471725095507	0.228212948400502	0.656582723817716
MR-PCA	glucose	HMDB0000122	alpha-tocopherol	HMDB0001893	met-d-Glucose	GCST90200302	8:117934783-118434783	0.101393024486231	0.414701168836978	0.806846237340661
MR-PCA	glucose	HMDB0000122	alpha-tocopherol	HMDB0001893	met-d-Glucose	GCST90200302	9:21884068-22384068	0.613752807400049	0.315470733884869	0.0517131166592758
MR-PCA	glucose	HMDB0000122	alpha-tocopherol	HMDB0001893	met-d-Glucose	GCST90200302	10:2888477-3388477	0.418978939614079	0.282191823711446	0.137615104820092
MR-PCA	glucose	HMDB0000122	alpha-tocopherol	HMDB0001893	met-d-Glucose	GCST90200302	10:112762852-113262852	-0.147685515811869	0.357119247175939	0.679206053894187
MR-PCA	glucose	HMDB0000122	alpha-tocopherol	HMDB0001893	met-d-Glucose	GCST90200302	10:114504071-115004071	0.66109448515051	0.413022627938247	0.109459925844722
MR-PCA	glucose	HMDB0000122	alpha-tocopherol	HMDB0001893	met-d-Glucose	GCST90200302	12:4134844-4634844	0.490930720548011	0.278656657353721	0.0781070848835505
MR-PCA	glucose	HMDB0000122	alpha-tocopherol	HMDB0001893	met-d-Glucose	GCST90200302	12:111682800-112523499	0.290760219028463	0.484146595623738	0.54813151852959
MR-PCA	glucose	HMDB0000122	alpha-tocopherol	HMDB0001893	met-d-Glucose	GCST90200302	12:121166650-121666650	0.894953932854932	0.48250896492115	0.063625886107867
MR-PCA	glucose	HMDB0000122	alpha-tocopherol	HMDB0001893	met-d-Glucose	GCST90200302	13:28213465-28721145	0.0405455332283557	0.362523473442335	0.910948285166419
MR-PCA	glucose	HMDB0000122	alpha-tocopherol	HMDB0001893	met-d-Glucose	GCST90200302	17:43272775-44380160	0.540913147223703	0.68720061574282	0.431208387112808
MR-PCA	glucose	HMDB0000122	alpha-tocopherol	HMDB0001893	met-d-Glucose	GCST90200302	17:44543627-45043627	0.203895891680793	0.540101083706675	0.705791426787301
MR-PCA	glucose	HMDB0000122	alpha-tocopherol	HMDB0001893	met-d-Glucose	GCST90200302	20:22311971-22811971	0.220798635925556	0.694403468845972	0.750508605569638
MR-PCA	glutamate	HMDB0000148	alanine	HMDB0000161	GCST90200412	GCST90200431	5:36388589-36888589	-0.141519826611474	0.0847450954299778	0.094929829778385
MR-PCA	lactate	HMDB0000190	n-acetylornithine	HMDB0003357	met-d-Lactate	M15630	2:27348097-28101918	0.298708304807446	0.609563669736087	0.624108236110945
MR-PCA	lactate	HMDB0000190	n-acetylornithine	HMDB0003357	met-d-Lactate	M15630	6:135171067-135671067	-0.837695763572947	0.449783015171633	0.0625405051760981
MR-PCA	lactate	HMDB0000190	n-acetylornithine	HMDB0003357	met-d-Lactate	M15630	8:106333124-106833124	-0.214145630905545	0.609581509109633	0.725363729638277
MR-PCA	lactate	HMDB0000190	n-acetylornithine	HMDB0003357	met-d-Lactate	M15630	9:4513176-5186407	-0.0590981580435374	0.352373338844358	0.86680779977183
MR-PCA	lactate	HMDB0000190	n-acetylornithine	HMDB0003357	met-d-Lactate	M15630	10:2727379-3389269	-0.0457481373162965	0.282308548617987	0.871266376629573
MR-PCA	lactate	HMDB0000190	n-acetylornithine	HMDB0003357	met-d-Lactate	M15630	11:118839742-119339742	-0.1865751434337	0.536579038745852	0.728056241930993
MR-PCA	lactate	HMDB0000190	n-acetylornithine	HMDB0003357	met-d-Lactate	M15630	12:111162908-111662908	0.404129049228642	0.578683374198758	0.484952378850604
MR-PCA	lactate	HMDB0000190	n-acetylornithine	HMDB0003357	met-d-Lactate	M15630	12:111682800-113133476	0.236493646591792	0.402141842281707	0.556475138570314
MR-PCA	methionine	HMDB0000696	1,7-dimethylurate	HMDB0011103	M01302	M34400	1:213396566-213896566	-0.194541921579339	0.146619209417385	0.184557802388631
MR-PCA	s-1-pyrroline-5-carboxylate	HMDB0001301	choline	HMDB0000097	GCST90200381	GCST90200327	1:18949448-19449448	0.0885062515154141	0.078777217327873	0.261224942774103
MR-PCA	s-1-pyrroline-5-carboxylate	HMDB0001301	choline	HMDB0000097	GCST90200381	GCST90200327	8:144432748-145014955	-0.0672123620047089	0.0410986013842097	0.101966704228762
MR-PCA	asparagine	HMDB0000168	choline	HMDB0000097	bioa_003	M15506	2:27480940-27980940	-0.262919452418949	0.264342270019656	0.319922324295159
MR-PCA	asparagine	HMDB0000168	choline	HMDB0000097	bioa_003	M15506	4:178111051-178611051	-0.0746818425582445	0.237941978411396	0.753622988247902
MR-PCA	asparagine	HMDB0000168	choline	HMDB0000097	bioa_003	M15506	7:97252737-97752737	-0.184406850818309	0.23223472693405	0.427164153390617
MR-PCA	asparagine	HMDB0000168	choline	HMDB0000097	bioa_003	M15506	11:61853420-62353420	0.243712899378807	0.190175066898942	0.200011545400536
MR-PCA	asparagine	HMDB0000168	choline	HMDB0000097	bioa_003	M15506	12:46900176-47400176	-0.0167819175649891	0.277530384341285	0.951782298045024
MR-PCA	asparagine	HMDB0000168	choline	HMDB0000097	bioa_003	M15506	14:103514503-104812812	-0.0393032834172858	0.0757730954523778	0.603971997683169
MR-PCA	3-(4-hydroxyphenyl)lactate	HMDB0000755	isoleucine	HMDB0000172	GCST90200371	GCST90200399	6:111301079-111801079	0.14113468882172	0.129211307479954	0.27471085814705
MR-PCA	3-(4-hydroxyphenyl)lactate	HMDB0000755	isoleucine	HMDB0000172	GCST90200371	GCST90200399	17:79941425-80441425	-0.0882411742124975	0.0927080261095952	0.341189257633568
MR-PCA	2-oxoarginine*	HMDB0004225	ornithine	HMDB0000214	GCST90199903	M01493	4:102938709-103438709	0.463848035304467	0.169588321300394	0.0062353488288933
MR-PCA	2-oxoarginine*	HMDB0004225	ornithine	HMDB0000214	GCST90199903	M01493	6:160310824-160819068	0.111206195586518	0.0967290372762464	0.25028099363657
MR-PCA	creatine	HMDB0000064	glycine	HMDB0000123	GCST90200323	GCST90200707	2:211290507-211790507	2.3535569116223	0.068795591295774	1.66669471934727e-256
MR-PCA	creatine	HMDB0000064	glycine	HMDB0000123	GCST90200323	GCST90200707	15:45404327-45904327	-0.0138717416020454	0.113553201732448	0.90277172928066
MR-PCA	kynurenine	HMDB0000684	1-methylnicotinamide	HMDB0000699	GCST90199636	GCST90200406	1:241463402-241963402	0.0367985474863732	0.0745672630498898	0.621663099171543
MR-PCA	kynurenine	HMDB0000684	1-methylnicotinamide	HMDB0000699	GCST90199636	GCST90200406	8:39554593-40054593	-0.0358197208437855	0.109868710480412	0.744406993164916
MR-PCA	kynurenine	HMDB0000684	1-methylnicotinamide	HMDB0000699	GCST90199636	GCST90200406	12:111809557-113090766	-0.058765279822654	0.132804175669571	0.65813052408603
MR-PCA	kynurenine	HMDB0000684	1-methylnicotinamide	HMDB0000699	GCST90199636	GCST90200406	16:87568373-88128072	0.0653888782654179	0.0703013780768349	0.352307774780464
MR-PCA	glutamine	HMDB0000641	tyrosine	HMDB0000158	GCST90200419	met-d-Tyr	12:56335248-57115338	-0.220989394430442	0.0177379071925152	1.2556391465786e-35
MR-PCA	kynurenine	HMDB0000684	glycine	HMDB0000123	GCST90199636	M32338	8:39554593-40054593	-0.401864621109225	0.163657582343661	0.0140680554793154
MR-PCA	kynurenine	HMDB0000684	glycine	HMDB0000123	GCST90199636	M32338	12:111809557-113090766	0.0258029528692101	0.143921953708593	0.857714440390298
MR-PCA	kynurenine	HMDB0000684	glycine	HMDB0000123	GCST90199636	M32338	16:87568373-88128072	-0.0113042425772963	0.0733998234506971	0.877602540798723
MR-PCA	4-methyl-2-oxopentanoate	HMDB0000695	adenosine 5'-monophosphate (amp)	HMDB0000045	M22116	GCST90200356	4:88976422-89476422	0.0984893584009398	0.126610459809898	0.436632244385017
MR-PCA	4-methyl-2-oxopentanoate	HMDB0000695	adenosine 5'-monophosphate (amp)	HMDB0000045	M22116	GCST90200356	13:48209901-48709901	-0.0131093428317992	0.176855063866828	0.940911097319467
MR-PCA	glycerophosphorylcholine (gpc)	HMDB0000086	histidine	HMDB0000177	GCST90199629	M00059	1:40156715-40656715	0.0493533017521364	0.148986978181419	0.740448734432442
MR-PCA	tyrosine	HMDB0000158	tyrosine	HMDB0000158	GCST90200427	M01299	6:111308006-112158646	0.779638243757403	0.116167350674118	1.92849082436724e-11
MR-PCA	cysteinylglycine	HMDB0000078	methionine sulfoxide	HMDB0002005	GCST90200364	GCST90199625	16:15885043-16385043	-0.211493908249946	0.0912489764633647	0.0204619625668632
MR-PCA	cysteinylglycine	HMDB0000078	methionine sulfoxide	HMDB0002005	GCST90200364	GCST90199625	16:89076223-90262231	-0.0211893357638699	0.0647235460949604	0.743378841122729
MR-PCA	cysteinylglycine	HMDB0000078	methionine sulfoxide	HMDB0002005	GCST90200364	GCST90199625	19:52317323-52817323	0.0795546717616953	0.105367139410487	0.450234851407792
MR-PCA	tyrosine	HMDB0000158	cortisol	HMDB0000063	M01299	GCST90200378	1:154514715-155014715	-0.0426856032683919	0.144591539296477	0.767829580661068
MR-PCA	tyrosine	HMDB0000158	cortisol	HMDB0000063	M01299	GCST90200378	6:111242119-112061922	0.181670778194794	0.118269322210588	0.124519511963576
MR-PCA	tyrosine	HMDB0000158	cortisol	HMDB0000063	M01299	GCST90200378	16:71357384-72149586	-0.164885788749636	0.123306631220797	0.18115693456205
MR-PCA	isoursodeoxycholate	HMDB0000686	methionine	HMDB0000696	GCST90199892	bioa_013	5:35715970-36215970	0.0612670227382582	0.0821976741233998	0.456052909813839
MR-PCA	3-aminoisobutyrate	HMDB0002166	pyruvate	HMDB0000243	GCST90200310	met-d-Pyruvate	3:66115384-66615384	-0.0628818288666526	0.0413383656286391	0.128222357356439
MR-PCA	3-aminoisobutyrate	HMDB0002166	pyruvate	HMDB0000243	GCST90200310	met-d-Pyruvate	5:34511619-35593952	-0.0029601360184451	0.0071047944855006	0.676942319068316
MR-PCA	3-aminoisobutyrate	HMDB0002166	pyruvate	HMDB0000243	GCST90200310	met-d-Pyruvate	5:35822024-36322024	-0.0122839184714992	0.0228383360096968	0.590670952390971
MR-PCA	3-aminoisobutyrate	HMDB0002166	pyruvate	HMDB0000243	GCST90200310	met-d-Pyruvate	12:89320-602261	-0.0117323119832083	0.0191950191170206	0.541056275815357
MR-PCA	4-methyl-2-oxopentanoate	HMDB0000695	n-formylanthranilic acid	HMDB0004089	GCST90199655	GCST90199960	4:88953670-89453670	0.120881566904989	0.103412298993909	0.242432504616479
MR-PCA	alpha-ketoglutarate	HMDB0000208	pyruvate	HMDB0000243	GCST90200455	met-d-Pyruvate	20:44931392-45517926	-0.0094182100970652	0.0196198365150423	0.631202437991072
MR-PCA	dihydroorotate	HMDB03349	methionine	HMDB0000696	GCST90200444	GCST90200391	5:53379047-53879047	-0.0679372492983453	0.0898703358325368	0.449680715913642
MR-PCA	dihydroorotate	HMDB03349	methionine	HMDB0000696	GCST90200444	GCST90200391	10:104381189-105206827	-0.0742368484929336	0.110529361555809	0.501807675360574
MR-PCA	dihydroorotate	HMDB03349	methionine	HMDB0000696	GCST90200444	GCST90200391	10:125910495-126410495	-0.131218433633259	0.0892544304526261	0.141518000097577
MR-PCA	dihydroorotate	HMDB03349	methionine	HMDB0000696	GCST90200444	GCST90200391	11:122683181-123183181	0.113745739560446	0.129155200851332	0.378485439099834
MR-PCA	dihydroorotate	HMDB03349	methionine	HMDB0000696	GCST90200444	GCST90200391	15:77921365-78954732	0.0712184023981043	0.0478600833527502	0.136736576545143
MR-PCA	leucine	HMDB0000687	serine	HMDB0000187	met-d-Leu	M32315	2:27480940-28253616	-1.26453201619277	0.35236169753301	0.0003322890672573
MR-PCA	leucine	HMDB0000687	serine	HMDB0000187	met-d-Leu	M32315	2:64975088-65475088	-0.233801130962498	0.518579504295159	0.652098271557762
MR-PCA	leucine	HMDB0000687	serine	HMDB0000187	met-d-Leu	M32315	2:165251927-165751927	0.0487816716687779	0.478809062000638	0.91885092302827
MR-PCA	leucine	HMDB0000687	serine	HMDB0000187	met-d-Leu	M32315	3:135548658-136048658	-0.508610669226494	0.645461246370306	0.43070829916753
MR-PCA	leucine	HMDB0000687	serine	HMDB0000187	met-d-Leu	M32315	4:88670985-89475171	0.0238468041916801	0.188803698042233	0.899490695111614
MR-PCA	leucine	HMDB0000687	serine	HMDB0000187	met-d-Leu	M32315	8:76204025-76704025	-0.104153000854243	0.609442440977759	0.864303315700852
MR-PCA	leucine	HMDB0000687	serine	HMDB0000187	met-d-Leu	M32315	12:56220625-57115338	0.726328831876003	0.431749744646054	0.0925123706134548
MR-PCA	leucine	HMDB0000687	serine	HMDB0000187	met-d-Leu	M32315	12:111660219-112160219	-0.0476539714203848	0.592803921533923	0.935929140492843
MR-PCA	leucine	HMDB0000687	serine	HMDB0000187	met-d-Leu	M32315	16:69315747-70908300	0.204711112622352	0.259326447909432	0.429880926615494
MR-PCA	leucine	HMDB0000687	serine	HMDB0000187	met-d-Leu	M32315	16:71899923-72399923	-0.32080696877365	0.395764622603488	0.417595176367315
MR-PCA	leucine	HMDB0000687	serine	HMDB0000187	met-d-Leu	M32315	19:49054215-49554215	0.115585491414003	0.489226732364761	0.813229680903072
MR-PCA	leucine	HMDB0000687	serine	HMDB0000187	met-d-Leu	M32315	22:18665282-19165282	0.0555019002849242	0.479920596071968	0.907931448271884
MR-PCA	phosphoethanolamine	HMDB0000224	uridine	HMDB0000296	GCST90200281	M00606	1:21573292-22073292	-0.0218458627553956	0.106861593487779	0.838016412224627
MR-PCA	2-aminobutyrate	HMDB0000452	1-methylurate	HMDB0003099	GCST90200305	M34395	2:64970910-65470910	-0.0323347298399836	0.110951702284169	0.770721954512149
MR-PCA	2-aminobutyrate	HMDB0000452	1-methylurate	HMDB0003099	GCST90200305	M34395	4:88993818-89493818	0.028326617944775	0.142867842581633	0.84283266793027
MR-PCA	3-methyl-2-oxovalerate	HMDB0000491	cysteine	HMDB0000574	M15676	M31453	2:27480940-27980940	0.0810157284877494	0.165745125841921	0.624985387063042
MR-PCA	3-methyl-2-oxovalerate	HMDB0000491	cysteine	HMDB0000574	M15676	M31453	4:88976422-89476422	0.105202955544717	0.131708334626953	0.424431322632202
MR-PCA	beta-alanine	HMDB0000056	4-hydroxy-2-oxoglutaric acid	HMDB0002070	GCST90200361	GCST90199897	3:30500404-31000404	-0.0518460677927036	0.0748151528072978	0.488316539716684
MR-PCA	phosphoethanolamine	HMDB0000224	taurine	HMDB0000251	GCST90200281	bioa_034	1:21573292-22073292	-0.0986836391693018	0.044184377356041	0.025519222102761
MR-PCA	phosphoethanolamine	HMDB0000224	taurine	HMDB0000251	GCST90200281	bioa_034	1:27206842-27706842	0.0397681714451528	0.075968233582895	0.600637329952287
MR-PCA	1-methylnicotinamide	HMDB0000699	taurochenodeoxycholate	HMDB0000951	GCST90200406	GCST90200337	6:160317928-160817928	0.1443022454015	0.0865785723415401	0.0955700773294594
MR-PCA	glycine	HMDB0000123	uridine	HMDB0000296	GCST90200707	M00606	1:75967169-76467169	0.0829651548213729	0.198458759911528	0.675912512355168
MR-PCA	glycine	HMDB0000123	uridine	HMDB0000296	GCST90200707	M00606	2:211036896-212058697	0.0496105709360361	0.0370516247477633	0.180584332448902
MR-PCA	glycine	HMDB0000123	uridine	HMDB0000296	GCST90200707	M00606	3:125659669-126159669	-0.0559093059712051	0.127850115560264	0.661891240610245
MR-PCA	glycine	HMDB0000123	uridine	HMDB0000296	GCST90200707	M00606	9:6290540-6790540	-0.22637694225665	0.129011679029778	0.0793104383000518
MR-PCA	4-acetamidobutanoate	HMDB0003681	cystine	HMDB0000192	M01558	M31454	8:18010431-18510431	0.0919398180363537	0.12068484282172	0.446168969916592
MR-PCA	4-acetamidobutanoate	HMDB0003681	cystine	HMDB0000192	M01558	M31454	18:22536478-23036478	0.182548803921308	0.307681300998428	0.552977162727317
MR-PCA	n6,n6,n6-trimethyllysine	HMDB0001325	choline	HMDB0000097	GCST90200344	GCST90200327	11:64586385-65555309	-0.0264431369563696	0.0656104848767466	0.686924549004655
MR-PCA	n6,n6,n6-trimethyllysine	HMDB0001325	choline	HMDB0000097	GCST90200344	GCST90200327	16:67497306-67997306	0.0524205923245108	0.136826291355588	0.701632397299483
MR-PCA	taurine	HMDB0000251	taurochenodeoxycholate	HMDB0000951	bioa_034	GCST90200337	19:54074995-54574995	0.0460353466085666	0.106461623353279	0.665441567133322
MR-PCA	asparagine	HMDB0000168	anthranilate	HMDB0001123	bioa_003	GCST90200324	2:27480940-27980940	-0.306313498455202	0.391296899286316	0.433735133021086
MR-PCA	asparagine	HMDB0000168	anthranilate	HMDB0001123	bioa_003	GCST90200324	4:178111051-178611051	-0.10832450037294	0.274023018091513	0.692612878573981
MR-PCA	asparagine	HMDB0000168	anthranilate	HMDB0001123	bioa_003	GCST90200324	7:97252737-97752737	-0.401361053593789	0.284933608605057	0.15894976938753
MR-PCA	asparagine	HMDB0000168	anthranilate	HMDB0001123	bioa_003	GCST90200324	11:61853420-62353420	0.333803447701671	0.207186343395809	0.107152112079711
MR-PCA	asparagine	HMDB0000168	anthranilate	HMDB0001123	bioa_003	GCST90200324	12:46900176-47400176	-0.215350799554815	0.304041669664309	0.478762887785103
MR-PCA	asparagine	HMDB0000168	anthranilate	HMDB0001123	bioa_003	GCST90200324	14:103514503-104812812	-0.0517251588648834	0.143260147193403	0.718056420143621
MR-PCA	histidine	HMDB0000177	cytidine	HMDB0000089	M00059	GCST90200429	4:9731889-10602550	-0.119961855345119	0.133059235976901	0.367286771285242
MR-PCA	myo-inositol	HMDB0000211	cholesterol	HMDB0000067	M19934	M00063	16:24681798-25181798	0.0462401352043591	0.121822033855413	0.704263744913575
MR-PCA	myo-inositol	HMDB0000211	cholesterol	HMDB0000067	M19934	M00063	19:18368867-18868867	0.0298423759399622	0.137994464753906	0.828786820747228
MR-PCA	spermidine	HMDB0001257	cystine	HMDB0000192	GCST90200423	M31454	1:247789451-248289451	0.22753890035463	0.256995533819915	0.375951307243916
MR-PCA	2-aminobutyrate	HMDB0000452	leucine	HMDB0000687	M32348	M00060	2:64958074-65458074	0.244720854269519	0.0986267409162085	0.0130910396870326
MR-PCA	2-aminobutyrate	HMDB0000452	leucine	HMDB0000687	M32348	M00060	4:88993818-89493818	-0.327729839027475	0.149624033253539	0.0284984574704243
MR-PCA	dehydroepiandrosterone sulfate (dhea-s)	HMDB0001032	phenylalanine	HMDB0000159	GCST90199673	bioa_016	7:98825038-100067196	0.0150361811180717	0.0371901657124054	0.685988228319974
MR-PCA	citrulline	HMDB0000904	kynurenine	HMDB0000684	M02132	M15140	10:97115163-97871266	-0.0063344823793088	0.130701190669745	0.961345357767024
MR-PCA	2-aminobutyrate	HMDB0000452	cysteinylglycine	HMDB0000078	GCST90200305	GCST90200364	2:64970910-65470910	-0.065536020077103	0.0833485278603628	0.43169826946413
MR-PCA	2-aminobutyrate	HMDB0000452	cysteinylglycine	HMDB0000078	GCST90200305	GCST90200364	4:88993818-89493818	-0.136593754193062	0.113471347620481	0.228677295253716
MR-PCA	choline	HMDB0000097	glutamate	HMDB0000148	GCST90200327	GCST90200412	2:211290507-211790507	-0.043887593012056	0.142692746180386	0.758411763758269
MR-PCA	choline	HMDB0000097	glutamate	HMDB0000148	GCST90200327	GCST90200412	17:17175631-17675631	-0.0686212159408253	0.0915417562921022	0.453485677569629
MR-PCA	n6,n6,n6-trimethyllysine	HMDB0001325	creatine	HMDB0000064	GCST90200344	M27718	11:64586385-65555309	0.145767780533628	0.112123283471245	0.193578007510386
MR-PCA	arginine	HMDB0000517	choline	HMDB0000097	GCST90200372	GCST90200327	6:131644358-132148208	0.0360571308151204	0.0941269885041311	0.701668608391094
MR-PCA	arginine	HMDB0000517	choline	HMDB0000097	GCST90200372	GCST90200327	10:99896895-100396895	0.0125148835602968	0.115100198614866	0.913416377838482
MR-PCA	glutamate	HMDB0000148	sphinganine	HMDB0000269	GCST90200412	GCST90200374	5:36388589-36888589	0.210073864944083	0.0893832022928691	0.0187602452514448
MR-PCA	spermidine	HMDB0001257	glycerol 3-phosphate	HMDB0000126	bioa_033	M15365	1:247760300-248289451	-0.0689292316817814	0.0874445611759488	0.430543423268503
MR-PCA	glutamate	HMDB0000148	guanidinoacetate	HMDB0000128	bioa_007	GCST90200384	12:121174861-121674861	-0.0121182385955049	0.26444985783005	0.963450263501199
MR-PCA	2-hydroxyglutarate	HMDB0059655	choline	HMDB0000097	GCST90199865	GCST90200327	2:242459363-242959363	0.0194824557446698	0.101682671588208	0.848055112097476
MR-PCA	2-hydroxyglutarate	HMDB0059655	choline	HMDB0000097	GCST90199865	GCST90200327	14:91386532-91886532	0.0779018791696782	0.0985961759950793	0.429463207178281
MR-PCA	taurine	HMDB0000251	sphinganine	HMDB0000269	bioa_034	GCST90200374	19:54074995-54574995	-0.0672864504995659	0.110801818599827	0.543672761425293
MR-PCA	uridine	HMDB0000296	sphinganine	HMDB0000269	GCST90200407	GCST90200374	1:20666238-21166238	0.0977926660546737	0.103515500659042	0.344804299040681
MR-PCA	uridine	HMDB0000296	sphinganine	HMDB0000269	GCST90200407	GCST90200374	7:47877194-48377194	0.0868893018840036	0.122885121935989	0.479518332277622
MR-PCA	uridine	HMDB0000296	sphinganine	HMDB0000269	GCST90200407	GCST90200374	22:50686035-51186035	0.0131399060996835	0.0938101190457877	0.888605334248283
MR-PCA	n6,n6,n6-trimethyllysine	HMDB0001325	serine	HMDB0000187	GCST90200344	bioa_018	11:64586385-65555309	0.0324577526530092	0.0547262974171444	0.553119297121993
MR-PCA	n-acetylornithine	HMDB0003357	5-acetylamino-6-formylamino-3-methyluracil	HMDB0011105	bioa_023	GCST90200680	2:72878681-74437061	-0.0253131316421146	0.0248599905032331	0.308569745232586
MR-PCA	n-acetylornithine	HMDB0003357	5-acetylamino-6-formylamino-3-methyluracil	HMDB0011105	bioa_023	GCST90200680	5:950573-1450573	0.176757890214554	0.244816427720221	0.470293399156231
MR-PCA	n-acetylornithine	HMDB0003357	5-acetylamino-6-formylamino-3-methyluracil	HMDB0011105	bioa_023	GCST90200680	17:37301988-37801988	-0.575916732507808	0.305923402949338	0.059761098371345
MR-PCA	retinol (vitamin a)	HMDB0000305	3-(4-hydroxyphenyl)lactate	HMDB0000755	GCST90200405	M32197	18:28939457-29439457	-0.065982907877336	0.157067905701914	0.674418538572077
MR-PCA	phenylalanine	HMDB0000159	methionine	HMDB0000696	met-d-Phe	M01302	6:17868392-18368392	0.546313692071657	0.586133687419721	0.351303819141872
MR-PCA	phenylalanine	HMDB0000159	methionine	HMDB0000696	met-d-Phe	M01302	11:57019429-57519429	1.23060095235257	0.34635772641403	0.0003808981146963
MR-PCA	phenylalanine	HMDB0000159	methionine	HMDB0000696	met-d-Phe	M01302	12:56671418-57171418	1.79682793182034	0.610448218484407	0.0032456916568067
MR-PCA	phenylalanine	HMDB0000159	methionine	HMDB0000696	met-d-Phe	M01302	12:102890425-104124563	-0.219690356323094	0.149283815169984	0.141121153868455
MR-PCA	phenylalanine	HMDB0000159	methionine	HMDB0000696	met-d-Phe	M01302	14:55161744-55661744	-0.101307418071011	0.358520422352678	0.777505833482704
MR-PCA	phenylalanine	HMDB0000159	methionine	HMDB0000696	met-d-Phe	M01302	16:16004626-16504626	1.05980081535227	0.570004985999191	0.0629869769501378
MR-PCA	aspartate	HMDB0000191	n-palmitoyl-sphinganine (d18:0/16:0)	HMDB11760	GCST90200370	GCST90200064	3:56598999-57098999	0.164860093330109	0.0811551612637276	0.0422125626102411
MR-PCA	aspartate	HMDB0000191	n-palmitoyl-sphinganine (d18:0/16:0)	HMDB11760	GCST90200370	GCST90200064	5:36388589-36888589	0.0825332832699098	0.0856826737270493	0.335425312036153
MR-PCA	urate	HMDB0000289	glycine	HMDB0000123	GCST90200307	bioa_008	4:9672167-10439135	0.0320590878749	0.0183029555049581	0.0798460816184048
MR-PCA	urate	HMDB0000289	glycine	HMDB0000123	GCST90200307	bioa_008	4:88802323-89302323	0.0192304503502056	0.042062840897338	0.647538925840967
MR-PCA	cortisol	HMDB0000063	2-hydroxyglutarate	HMDB0059655	GCST90200378	M37253	14:94554700-95054700	0.0650540158115104	0.17143647876825	0.704343142784923
MR-PCA	glycerol 3-phosphate	HMDB0000126	leucine	HMDB0000687	GCST90199638	bioa_011	1:20921386-22251981	0.0293674992535474	0.0158306058512928	0.063580664083804
MR-PCA	creatinine	HMDB0000562	alanine	HMDB0000161	bioa_026	met-d-Ala	1:109627506-110127506	-0.103639586746081	0.107019288180388	0.332834805731079
MR-PCA	creatinine	HMDB0000562	alanine	HMDB0000161	bioa_026	met-d-Ala	2:27480940-27980940	-1.27165005367012	0.107232167941815	1.93619110974595e-32
MR-PCA	creatinine	HMDB0000562	alanine	HMDB0000161	bioa_026	met-d-Ala	2:73467567-73967567	-0.102358062662445	0.1567106546384	0.513649303000915
MR-PCA	creatinine	HMDB0000562	alanine	HMDB0000161	bioa_026	met-d-Ala	2:121056440-121556440	0.242463717452652	0.122663481137053	0.0480803325201479
MR-PCA	creatinine	HMDB0000562	alanine	HMDB0000161	bioa_026	met-d-Ala	2:211315692-211815692	-0.534423709944032	0.0970502980743363	3.65690278636041e-08
MR-PCA	creatinine	HMDB0000562	alanine	HMDB0000161	bioa_026	met-d-Ala	2:217404869-217904869	0.241381048647034	0.121472312235229	0.0469081996925967
MR-PCA	creatinine	HMDB0000562	alanine	HMDB0000161	bioa_026	met-d-Ala	4:77118847-77618847	-0.242976960292251	0.0837046277759337	0.0036985449824244
MR-PCA	creatinine	HMDB0000562	alanine	HMDB0000161	bioa_026	met-d-Ala	5:39171736-39671736	0.15377566394397	0.122936807402551	0.210988738634927
MR-PCA	creatinine	HMDB0000562	alanine	HMDB0000161	bioa_026	met-d-Ala	5:67795622-68295622	0.0362432970421239	0.104348805196704	0.728344664021047
MR-PCA	creatinine	HMDB0000562	alanine	HMDB0000161	bioa_026	met-d-Ala	5:176567143-177067143	0.102495835153738	0.0982655181828988	0.29692520016557
MR-PCA	creatinine	HMDB0000562	alanine	HMDB0000161	bioa_026	met-d-Ala	6:6868990-7368990	0.0707208114033888	0.116912919424472	0.545244383496005
MR-PCA	creatinine	HMDB0000562	alanine	HMDB0000161	bioa_026	met-d-Ala	6:43564625-44064625	-0.0422447056349342	0.0977296913552416	0.665551940728138
MR-PCA	creatinine	HMDB0000562	alanine	HMDB0000161	bioa_026	met-d-Ala	6:160442375-160942375	0.0112504574834312	0.0761161516481346	0.882495525934131
MR-PCA	creatinine	HMDB0000562	alanine	HMDB0000161	bioa_026	met-d-Ala	7:77297198-77797198	-0.110288460596221	0.133895630525694	0.410115855797796
MR-PCA	creatinine	HMDB0000562	alanine	HMDB0000161	bioa_026	met-d-Ala	7:151157801-151657801	-0.125071529569506	0.105683536529825	0.236629546028171
MR-PCA	creatinine	HMDB0000562	alanine	HMDB0000161	bioa_026	met-d-Ala	8:23501151-24001151	-0.0074974614262006	0.138553437297355	0.956845599118046
MR-PCA	creatinine	HMDB0000562	alanine	HMDB0000161	bioa_026	met-d-Ala	11:30518678-31018678	-0.227130609271433	0.143994703003424	0.114714111947321
MR-PCA	creatinine	HMDB0000562	alanine	HMDB0000161	bioa_026	met-d-Ala	15:45399813-46200138	-0.167486281228347	0.0659621369514264	0.0111129290036664
MR-PCA	creatinine	HMDB0000562	alanine	HMDB0000161	bioa_026	met-d-Ala	15:75279182-75779182	-0.058806732752638	0.136886561755485	0.667485224242105
MR-PCA	creatinine	HMDB0000562	alanine	HMDB0000161	bioa_026	met-d-Ala	15:75910951-76410951	0.0473951236795359	0.115248495370276	0.680894445497223
MR-PCA	creatinine	HMDB0000562	alanine	HMDB0000161	bioa_026	met-d-Ala	16:20117645-20617645	-0.0522708479584088	0.105343296208957	0.61975663009205
MR-PCA	creatinine	HMDB0000562	alanine	HMDB0000161	bioa_026	met-d-Ala	17:37370347-37870347	-0.196459426506382	0.129707367117049	0.129864651568406
MR-PCA	creatinine	HMDB0000562	alanine	HMDB0000161	bioa_026	met-d-Ala	17:58724447-59700441	0.0030752237224996	0.0775245889901366	0.968358036777066
MR-PCA	creatinine	HMDB0000562	alanine	HMDB0000161	bioa_026	met-d-Ala	19:33119611-33619611	0.0051102274250537	0.114760848789035	0.964482447373146
MR-PCA	creatinine	HMDB0000562	alanine	HMDB0000161	bioa_026	met-d-Ala	22:40650077-41150077	0.299432715370331	0.111409220492709	0.0071949573550741
MR-PCA	histidine	HMDB0000177	4-acetamidobutanoate	HMDB0003681	met-d-His	GCST90200311	1:168963261-169463261	0.168320686076203	0.53204459745517	0.751724913349159
MR-PCA	histidine	HMDB0000177	4-acetamidobutanoate	HMDB0003681	met-d-His	GCST90200311	2:27491237-27991237	-0.503875218473068	0.477926975932229	0.291748645836575
MR-PCA	histidine	HMDB0000177	4-acetamidobutanoate	HMDB0003681	met-d-His	GCST90200311	2:211290507-212074453	0.0353524938581688	0.234919105717491	0.880379659593567
MR-PCA	histidine	HMDB0000177	4-acetamidobutanoate	HMDB0003681	met-d-His	GCST90200311	3:148408762-149190142	0.083046111820671	0.256608253969088	0.746218223951789
MR-PCA	histidine	HMDB0000177	4-acetamidobutanoate	HMDB0003681	met-d-His	GCST90200311	6:134622121-135122121	0.560404428991695	0.375298172593082	0.135378428959335
MR-PCA	histidine	HMDB0000177	4-acetamidobutanoate	HMDB0003681	met-d-His	GCST90200311	11:8005408-8505408	-0.202512581190993	0.333016264579402	0.54311041680526
MR-PCA	histidine	HMDB0000177	4-acetamidobutanoate	HMDB0003681	met-d-His	GCST90200311	12:46932531-47432531	0.0720402275963735	0.435385940337852	0.868579635630297
MR-PCA	histidine	HMDB0000177	4-acetamidobutanoate	HMDB0003681	met-d-His	GCST90200311	12:56610020-57110020	0.0076452243808106	0.331925819639482	0.981624005060933
MR-PCA	histidine	HMDB0000177	4-acetamidobutanoate	HMDB0003681	met-d-His	GCST90200311	12:95659569-96755187	0.287012287536063	0.11185037212359	0.0102867604876358
MR-PCA	histidine	HMDB0000177	4-acetamidobutanoate	HMDB0003681	met-d-His	GCST90200311	14:21241151-21765620	-0.0218564187826787	0.211564002891336	0.917717908404632
MR-PCA	histidine	HMDB0000177	4-acetamidobutanoate	HMDB0003681	met-d-His	GCST90200311	14:24625832-25125832	-0.427861101812574	0.334083164816778	0.200298226117409
MR-PCA	histidine	HMDB0000177	4-acetamidobutanoate	HMDB0003681	met-d-His	GCST90200311	14:94599201-95099201	0.0422381539479831	0.354912614681286	0.905267425032703
MR-PCA	histidine	HMDB0000177	4-acetamidobutanoate	HMDB0003681	met-d-His	GCST90200311	15:43028726-45092210	-0.127324175009449	0.441184338233563	0.772890314459167
MR-PCA	histidine	HMDB0000177	4-acetamidobutanoate	HMDB0003681	met-d-His	GCST90200311	20:38915692-39415692	-0.481435764572286	0.391461337748691	0.218756114308413
MR-PCA	citrulline	HMDB0000904	sulfate*	HMDB01448	bioa_005	GCST90199896	2:211099261-211599261	0.109820259476671	0.16717583517793	0.511235781519815
MR-PCA	citrulline	HMDB0000904	sulfate*	HMDB01448	bioa_005	GCST90199896	8:10310878-10810878	0.0843281468249288	0.214666797962782	0.694443020216062
MR-PCA	citrulline	HMDB0000904	sulfate*	HMDB01448	bioa_005	GCST90199896	8:11437159-11937159	-0.10664821168389	0.239197835830847	0.655699994633859
MR-PCA	citrulline	HMDB0000904	sulfate*	HMDB01448	bioa_005	GCST90199896	9:133044244-133627617	0.230300096727076	0.127739934227309	0.0714066640680847
MR-PCA	citrulline	HMDB0000904	sulfate*	HMDB01448	bioa_005	GCST90199896	10:97138579-97638579	0.036177297521963	0.266358715688792	0.891962224192755
MR-PCA	citrulline	HMDB0000904	sulfate*	HMDB01448	bioa_005	GCST90199896	17:9542768-10042768	-0.0758843900623819	0.211551550476878	0.719816526157141
MR-PCA	glycine	HMDB0000123	pantothenate	HMDB0000210	GCST90200707	M01508	1:75967169-76467169	-0.0301660510599166	0.201129652533261	0.880777939769251
MR-PCA	glycine	HMDB0000123	pantothenate	HMDB0000210	GCST90200707	M01508	2:211036896-212058697	-0.0386915667598629	0.0375435364737399	0.302738456977002
MR-PCA	glycine	HMDB0000123	pantothenate	HMDB0000210	GCST90200707	M01508	3:125659669-126159669	-0.0830721251901163	0.129564961194414	0.521417458047422
MR-PCA	glycine	HMDB0000123	pantothenate	HMDB0000210	GCST90200707	M01508	9:6290540-6790540	-0.147592642046254	0.130746977962668	0.258964614289014
MR-PCA	1-methylxanthine	HMDB0010738	hypotaurine	HMDB0000965	GCST90199763	GCST90200379	8:18005709-18505709	0.0532757944001366	0.0538080542176703	0.322121247651882
MR-PCA	1-methylxanthine	HMDB0010738	hypotaurine	HMDB0000965	GCST90199763	GCST90200379	15:74275585-74775585	-0.0797945565474823	0.0934685313199764	0.393268439239714
MR-PCA	1-methylxanthine	HMDB0010738	hypotaurine	HMDB0000965	GCST90199763	GCST90200379	15:74777880-75599999	-0.132577637203213	0.0937506167349581	0.157317230839955
MR-PCA	1-methylxanthine	HMDB0010738	7-methylxanthine	HMDB0001991	M34389	GCST90199754	8:18010431-18510431	-0.026672430432709	0.0569591037234814	0.63958912235894
MR-PCA	citrulline	HMDB0000904	2-hydroxyglutarate	HMDB0059655	bioa_005	M37253	2:211099261-211599261	0.21344924206271	0.193633743556158	0.270316082468497
MR-PCA	citrulline	HMDB0000904	2-hydroxyglutarate	HMDB0059655	bioa_005	M37253	8:10310878-10810878	-0.360886948368944	0.264975042162896	0.173208674844949
MR-PCA	citrulline	HMDB0000904	2-hydroxyglutarate	HMDB0059655	bioa_005	M37253	8:11437159-11937159	-0.487556364093062	0.317489391246342	0.124621322262493
MR-PCA	citrulline	HMDB0000904	2-hydroxyglutarate	HMDB0059655	bioa_005	M37253	9:133044244-133627617	-0.0858837928037045	0.141121263745561	0.542801858527212
MR-PCA	citrulline	HMDB0000904	2-hydroxyglutarate	HMDB0059655	bioa_005	M37253	9:135893372-136393372	0.51310867010114	0.315197187836303	0.103546651212587
MR-PCA	citrulline	HMDB0000904	2-hydroxyglutarate	HMDB0059655	bioa_005	M37253	10:97138579-97638579	0.278303005134644	0.322483346337337	0.38813767623689
MR-PCA	citrulline	HMDB0000904	2-hydroxyglutarate	HMDB0059655	bioa_005	M37253	17:9542768-10042768	0.344468111740772	0.244744980360418	0.159291827422335
MR-PCA	leucine	HMDB0000687	3-hydroxybutyrate (bhba)	HMDB0000011	met-d-Leu	met-d-bOHbutyrate	1:100446185-100946185	-0.114577643199691	0.133187402682061	0.389638089588923
MR-PCA	leucine	HMDB0000687	3-hydroxybutyrate (bhba)	HMDB0000011	met-d-Leu	met-d-bOHbutyrate	2:27480940-28253616	0.0157269493581681	0.0908929999074447	0.862630150604235
MR-PCA	leucine	HMDB0000687	3-hydroxybutyrate (bhba)	HMDB0000011	met-d-Leu	met-d-bOHbutyrate	2:64975088-65475088	-0.179106990386002	0.117200900534274	0.126461672796917
MR-PCA	leucine	HMDB0000687	3-hydroxybutyrate (bhba)	HMDB0000011	met-d-Leu	met-d-bOHbutyrate	2:165251927-165751927	-0.173534222166934	0.116157222800442	0.135186124906691
MR-PCA	leucine	HMDB0000687	3-hydroxybutyrate (bhba)	HMDB0000011	met-d-Leu	met-d-bOHbutyrate	3:136107693-136607693	-0.220233258740238	0.155633760661806	0.157046856005883
MR-PCA	leucine	HMDB0000687	3-hydroxybutyrate (bhba)	HMDB0000011	met-d-Leu	met-d-bOHbutyrate	4:86953335-87453335	-0.158704366447777	0.097518709822576	0.10364690875817
MR-PCA	leucine	HMDB0000687	3-hydroxybutyrate (bhba)	HMDB0000011	met-d-Leu	met-d-bOHbutyrate	4:87663610-88163610	-0.319698498691302	0.106442771962812	0.002669130532016
MR-PCA	leucine	HMDB0000687	3-hydroxybutyrate (bhba)	HMDB0000011	met-d-Leu	met-d-bOHbutyrate	4:88670985-89475171	-0.0416546900672609	0.0415514419730977	0.316109491687509
MR-PCA	leucine	HMDB0000687	3-hydroxybutyrate (bhba)	HMDB0000011	met-d-Leu	met-d-bOHbutyrate	8:76204025-76704025	-0.150393414904899	0.113306169100215	0.184403228488796
MR-PCA	leucine	HMDB0000687	3-hydroxybutyrate (bhba)	HMDB0000011	met-d-Leu	met-d-bOHbutyrate	12:56220625-57115338	-0.0770177263031837	0.0811738808693694	0.342722666920818
MR-PCA	leucine	HMDB0000687	3-hydroxybutyrate (bhba)	HMDB0000011	met-d-Leu	met-d-bOHbutyrate	12:111660219-112160219	0.226731236623809	0.161889737555054	0.161355031309021
MR-PCA	leucine	HMDB0000687	3-hydroxybutyrate (bhba)	HMDB0000011	met-d-Leu	met-d-bOHbutyrate	16:69315747-70908300	-0.0577051850314371	0.0606683825522175	0.341524446401258
MR-PCA	leucine	HMDB0000687	3-hydroxybutyrate (bhba)	HMDB0000011	met-d-Leu	met-d-bOHbutyrate	16:71899923-72399923	0.863258109945442	0.0910969285208329	2.63562340145252e-21
MR-PCA	leucine	HMDB0000687	3-hydroxybutyrate (bhba)	HMDB0000011	met-d-Leu	met-d-bOHbutyrate	17:6935779-7435779	0.584784713157798	0.0805995618198561	4.00379201001729e-13
MR-PCA	leucine	HMDB0000687	3-hydroxybutyrate (bhba)	HMDB0000011	met-d-Leu	met-d-bOHbutyrate	19:13901809-14401809	0.112833809287707	0.0928139771579753	0.224099810252744
MR-PCA	leucine	HMDB0000687	3-hydroxybutyrate (bhba)	HMDB0000011	met-d-Leu	met-d-bOHbutyrate	19:49054215-49554215	-0.0427794358151942	0.0901211231180477	0.635009213173424
MR-PCA	leucine	HMDB0000687	3-hydroxybutyrate (bhba)	HMDB0000011	met-d-Leu	met-d-bOHbutyrate	22:18665282-19165282	0.131614392604075	0.0973945234593019	0.17658234520614
MR-PCA	4-acetamidobutanoate	HMDB0003681	phenylalanine	HMDB0000159	M01558	bioa_016	8:18010431-18510431	-0.0252841858999311	0.0185962455692219	0.173944102210341
MR-PCA	4-acetamidobutanoate	HMDB0003681	phenylalanine	HMDB0000159	M01558	bioa_016	18:22536478-23036478	0.0658202443871145	0.0487514186347892	0.176977631749917
MR-PCA	leucine	HMDB0000687	alanine	HMDB0000161	met-d-Leu	M32339	2:27480940-28253616	2.51559834778513	0.351199205912109	7.899854840640409e-13
MR-PCA	leucine	HMDB0000687	alanine	HMDB0000161	met-d-Leu	M32339	2:64975088-65475088	-1.4387971561587	0.518418622762765	0.0055141010884945
MR-PCA	leucine	HMDB0000687	alanine	HMDB0000161	met-d-Leu	M32339	2:165251927-165751927	0.909319762884114	0.478919008781242	0.0576049641741575
MR-PCA	leucine	HMDB0000687	alanine	HMDB0000161	met-d-Leu	M32339	3:135548658-136048658	-0.0400392845977435	0.645706665073823	0.950556084151632
MR-PCA	leucine	HMDB0000687	alanine	HMDB0000161	met-d-Leu	M32339	4:88670985-89475171	-0.500452351797514	0.188802193318168	0.0080332235476561
MR-PCA	leucine	HMDB0000687	alanine	HMDB0000161	met-d-Leu	M32339	8:76204025-76704025	0.566827578731656	0.609711216965903	0.35254422151428
MR-PCA	leucine	HMDB0000687	alanine	HMDB0000161	met-d-Leu	M32339	12:56220625-57115338	1.31330339942361	0.431815047954585	0.00235514985105
MR-PCA	leucine	HMDB0000687	alanine	HMDB0000161	met-d-Leu	M32339	12:111660219-112160219	1.08726669307984	0.592873303640373	0.0666697557498523
MR-PCA	leucine	HMDB0000687	alanine	HMDB0000161	met-d-Leu	M32339	16:69315747-70908300	-0.09779163616283	0.25941700244128	0.706198166284481
MR-PCA	leucine	HMDB0000687	alanine	HMDB0000161	met-d-Leu	M32339	16:71899923-72399923	0.123225979913306	0.395911917383759	0.755613655288648
MR-PCA	leucine	HMDB0000687	alanine	HMDB0000161	met-d-Leu	M32339	19:49054215-49554215	-0.169748035223961	0.489431664836584	0.72872141567128
MR-PCA	leucine	HMDB0000687	alanine	HMDB0000161	met-d-Leu	M32339	22:18665282-19165282	-0.252324759364119	0.480089961665602	0.599181391392721
MR-PCA	docosapentaenoate (n6 dpa; 22:5n6)	HMDB0001976	dehydroepiandrosterone sulfate (dhea-s)	HMDB0001032	GCST90199796	GCST90199673	11:61347212-61847212	-0.137424654618362	0.0934130314679731	0.141250343247593
MR-PCA	ornithine	HMDB0000214	eicosapentaenoate (epa; 20:5n3)	HMDB0001999	GCST90200404	GCST90200349	6:131644358-132144358	-0.181287700536108	0.106135864938406	0.0876229810817557
MR-PCA	ornithine	HMDB0000214	eicosapentaenoate (epa; 20:5n3)	HMDB0001999	GCST90200404	GCST90200349	6:161178041-161678041	-0.0216636887554457	0.0976137612740875	0.824366249115817
MR-PCA	2-aminobutyrate	HMDB0000452	dehydroepiandrosterone sulfate (dhea-s)	HMDB0001032	M32348	GCST90199673	2:64958074-65458074	-0.0259968946922628	0.0961762952860681	0.78692592942581
MR-PCA	2-aminobutyrate	HMDB0000452	dehydroepiandrosterone sulfate (dhea-s)	HMDB0001032	M32348	GCST90199673	4:88993818-89493818	-0.0518670526751731	0.131705306586314	0.693720278771545
MR-PCA	arginine	HMDB0000517	xanthine	HMDB0000292	GCST90200372	M03147	4:77758299-78258299	0.0750896266459096	0.17555933191837	0.668857520376427
MR-PCA	arginine	HMDB0000517	xanthine	HMDB0000292	GCST90200372	M03147	6:131644358-132148208	-0.292236106342539	0.144922361021526	0.0437475990393381
MR-PCA	arginine	HMDB0000517	xanthine	HMDB0000292	GCST90200372	M03147	10:99896895-100396895	-0.0112694290219792	0.131708347362908	0.931813403671137
MR-PCA	tryptophan	HMDB0000929	aspartate	HMDB0000191	bioa_020	M15996	2:27480940-27980940	-0.335973703903033	0.366207273295725	0.358911400648309
MR-PCA	tryptophan	HMDB0000929	aspartate	HMDB0000191	bioa_020	M15996	4:156560755-157060755	0.207442644196121	0.149391289291921	0.164958694544175
MR-PCA	tryptophan	HMDB0000929	aspartate	HMDB0000191	bioa_020	M15996	6:111336667-112095774	-0.281177873360216	0.185691024822126	0.129968945137012
MR-PCA	dehydroepiandrosterone sulfate (dhea-s)	HMDB0001032	creatine	HMDB0000064	GCST90199673	M27718	7:98825038-100067196	-0.060571218891219	0.124771120260309	0.62735104159192
MR-PCA	spermidine	HMDB0001257	3-(4-hydroxyphenyl)lactate	HMDB0000755	bioa_033	GCST90200371	1:247760300-248289451	0.0019221627356704	0.0814228103856616	0.981165946947009
MR-PCA	spermidine	HMDB0001257	3-(4-hydroxyphenyl)lactate	HMDB0000755	bioa_033	GCST90200371	19:54070939-54570939	-0.102839065201549	0.10576669187259	0.330891398897403
MR-PCA	histidine	HMDB0000177	acetate	HMDB0000042	bioa_009	met-d-Acetate	2:27492603-27992603	0.635852135408349	0.0968006447991984	5.07643839810516e-11
MR-PCA	histidine	HMDB0000177	acetate	HMDB0000042	bioa_009	met-d-Acetate	2:211331245-211831245	0.0093841520800311	0.0956289884458557	0.921828406267826
MR-PCA	histidine	HMDB0000177	acetate	HMDB0000042	bioa_009	met-d-Acetate	3:186208322-186708322	0.0956689890469367	0.0818423450554969	0.242426830235424
MR-PCA	histidine	HMDB0000177	acetate	HMDB0000042	bioa_009	met-d-Acetate	4:186893802-187393802	-0.0192062117964323	0.0648629996555951	0.767150445691012
MR-PCA	histidine	HMDB0000177	acetate	HMDB0000042	bioa_009	met-d-Acetate	8:145389726-145889726	0.182035518332381	0.138254367754082	0.187948924287831
MR-PCA	histidine	HMDB0000177	acetate	HMDB0000042	bioa_009	met-d-Acetate	9:135904304-136404304	-0.10797650684339	0.109323717437262	0.323310926829886
MR-PCA	histidine	HMDB0000177	acetate	HMDB0000042	bioa_009	met-d-Acetate	12:56615040-57115040	0.131886333160585	0.104507605222704	0.206956583909896
MR-PCA	histidine	HMDB0000177	acetate	HMDB0000042	bioa_009	met-d-Acetate	12:96083535-96730076	0.009609530116652	0.040074791191067	0.810493138286527
MR-PCA	histidine	HMDB0000177	acetate	HMDB0000042	bioa_009	met-d-Acetate	14:21229605-21729605	0.0661833236576234	0.0610959816777845	0.278689471696869
MR-PCA	histidine	HMDB0000177	acetate	HMDB0000042	bioa_009	met-d-Acetate	15:58473939-58973939	0.0865216550900376	0.097175210536965	0.373268555294749
MR-PCA	glucose	HMDB0000122	glutamate	HMDB0000148	met-d-Glucose	M32322	2:165251927-165751927	0.175785181304515	0.561260895769006	0.754131061762528
MR-PCA	glucose	HMDB0000122	glutamate	HMDB0000148	met-d-Glucose	M32322	2:169498833-170056652	-0.0084608037950653	0.182093601603973	0.962940397636064
MR-PCA	glucose	HMDB0000122	glutamate	HMDB0000148	met-d-Glucose	M32322	3:122819058-123319058	0.473150218775866	0.423394248684088	0.263773387324303
MR-PCA	glucose	HMDB0000122	glutamate	HMDB0000148	met-d-Glucose	M32322	3:151951767-152451767	-1.02840952257651	0.619964561880908	0.0971520988529236
MR-PCA	glucose	HMDB0000122	glutamate	HMDB0000148	met-d-Glucose	M32322	3:170377909-170877909	0.150638605350374	0.376053576630103	0.688731206556915
MR-PCA	glucose	HMDB0000122	glutamate	HMDB0000148	met-d-Glucose	M32322	4:185468314-185968314	0.0025674582185889	0.532606631532554	0.99615377049781
MR-PCA	glucose	HMDB0000122	glutamate	HMDB0000148	met-d-Glucose	M32322	5:95479406-95979406	-0.451184028462132	0.760727647914421	0.553117344112645
MR-PCA	glucose	HMDB0000122	glutamate	HMDB0000148	met-d-Glucose	M32322	6:7000270-7500270	0.595741557802334	0.520994636521792	0.252843646300125
MR-PCA	glucose	HMDB0000122	glutamate	HMDB0000148	met-d-Glucose	M32322	7:14801789-15301789	-0.41595685547787	0.388636906229915	0.284485713068609
MR-PCA	glucose	HMDB0000122	glutamate	HMDB0000148	met-d-Glucose	M32322	7:43935955-44473721	-0.0927384181710201	0.251389066870386	0.712199323720329
MR-PCA	glucose	HMDB0000122	glutamate	HMDB0000148	met-d-Glucose	M32322	8:117934783-118434783	0.593987456285793	0.454827842398959	0.191565796340666
MR-PCA	glucose	HMDB0000122	glutamate	HMDB0000148	met-d-Glucose	M32322	9:21884068-22384068	0.434355741229672	0.477382957597892	0.362891835521389
MR-PCA	glucose	HMDB0000122	glutamate	HMDB0000148	met-d-Glucose	M32322	10:2888477-3388477	-0.452289705438457	0.327282697128041	0.166985757230636
MR-PCA	glucose	HMDB0000122	glutamate	HMDB0000148	met-d-Glucose	M32322	10:112762852-113262852	-0.158310818462931	0.562737954805709	0.778463095029479
MR-PCA	glucose	HMDB0000122	glutamate	HMDB0000148	met-d-Glucose	M32322	10:114504071-115004071	-0.153139660519104	0.48668851854377	0.75302254634931
MR-PCA	glucose	HMDB0000122	glutamate	HMDB0000148	met-d-Glucose	M32322	12:111682800-112523499	-0.90877725095638	0.606983003965531	0.134340240821105
MR-PCA	glucose	HMDB0000122	glutamate	HMDB0000148	met-d-Glucose	M32322	12:121166650-121666650	-1.28673277837108	0.599808469569923	0.0319337086523222
MR-PCA	glucose	HMDB0000122	glutamate	HMDB0000148	met-d-Glucose	M32322	13:28213465-28721145	-0.764843475557228	0.540926193588735	0.157376103761273
MR-PCA	glucose	HMDB0000122	glutamate	HMDB0000148	met-d-Glucose	M32322	17:43272775-44380160	-1.24126165994335	0.697947605471729	0.0753307432446784
MR-PCA	glucose	HMDB0000122	glutamate	HMDB0000148	met-d-Glucose	M32322	20:22311971-22811971	-0.432618864405248	0.731888923334793	0.55445404069636
MR-PCA	gluconate	HMDB0000625	spermidine	HMDB0001257	GCST90200373	bioa_033	4:99521223-100894070	0.0274708939622633	0.0389775423714399	0.480942339874694
MR-PCA	phenylalanine	HMDB0000159	hippurate	HMDB0000714	M00064	M15753	12:103007876-103507876	-0.257165935659208	0.150403044520228	0.087294487524205
MR-PCA	threonine	HMDB0000167	threonine	HMDB0000167	bioa_019	GCST90200432	2:27191397-28253174	1.14051150874538	0.181848258837922	3.5695332921829503e-10
MR-PCA	threonine	HMDB0000167	threonine	HMDB0000167	bioa_019	GCST90200432	6:126521687-127323798	0.947109964660608	0.322579087945765	0.003324153103053
MR-PCA	threonine	HMDB0000167	threonine	HMDB0000167	bioa_019	GCST90200432	8:74631674-75131674	0.776543540943908	0.190652431894367	4.63945031763609e-05
MR-PCA	threonine	HMDB0000167	threonine	HMDB0000167	bioa_019	GCST90200432	12:46636543-47464292	1.13938331721348	0.152557394415655	8.10801201572852e-14
MR-PCA	threonine	HMDB0000167	threonine	HMDB0000167	bioa_019	GCST90200432	12:56615040-57115040	0.536075732121629	0.226498193612752	0.0179426671550752
MR-PCA	threonine	HMDB0000167	threonine	HMDB0000167	bioa_019	GCST90200432	12:59727701-60227701	1.40426576385018	0.274956047028478	3.26903206681235e-07
MR-PCA	threonine	HMDB0000167	threonine	HMDB0000167	bioa_019	GCST90200432	16:1654524-2154524	0.552819309921526	0.218419377303952	0.0113738047584299
MR-PCA	threonine	HMDB0000167	threonine	HMDB0000167	bioa_019	GCST90200432	20:42792364-43292364	0.720613019067242	0.276377908194896	0.0091246926228097
MR-PCA	uridine	HMDB0000296	flavin adenine dinucleotide (fad)	HMDB0001248	GCST90200407	GCST90200376	1:20666238-21166238	0.0062489035042828	0.11279236715047	0.955818338273559
MR-PCA	uridine	HMDB0000296	flavin adenine dinucleotide (fad)	HMDB0001248	GCST90200407	GCST90200376	7:47877194-48377194	0.195697064424744	0.133898820991537	0.143870211433383
MR-PCA	uridine	HMDB0000296	flavin adenine dinucleotide (fad)	HMDB0001248	GCST90200407	GCST90200376	22:50686035-51186035	0.0120243136736111	0.10220842105345	0.906348916811036
MR-PCA	beta-alanine	HMDB0000056	phosphoethanolamine	HMDB0000224	GCST90200361	GCST90200281	3:30500404-31000404	-0.0514978155962536	0.0732837399148501	0.482231401975502
MR-PCA	threonine	HMDB0000167	glutamate	HMDB0000148	GCST90200432	M32322	2:27589369-28089369	-0.464043877971153	0.166651035816356	0.0053606285190502
MR-PCA	threonine	HMDB0000167	glutamate	HMDB0000148	GCST90200432	M32322	14:100594368-101094368	0.263345137700169	0.255193046807408	0.302097977169006
MR-PCA	glycerol 3-phosphate	HMDB0000126	flavin adenine dinucleotide (fad)	HMDB0001248	GCST90199638	GCST90200376	1:20921386-22251981	-0.0471191183812829	0.0526951026811716	0.371223444501863
MR-PCA	glycerol 3-phosphate	HMDB0000126	flavin adenine dinucleotide (fad)	HMDB0001248	GCST90199638	GCST90200376	20:5231344-5731344	0.0091588027925278	0.0888543141016887	0.917902156931779
MR-PCA	beta-alanine	HMDB0000056	hydroxy-n6,n6,n6-trimethyllysine*	HMDB01422	GCST90200361	GCST90200240	3:30500404-31000404	0.0121715499748027	0.0735665870939452	0.868590249421311
MR-PCA	2-hydroxyglutarate	HMDB0059655	histidine	HMDB0000177	GCST90199865	M00059	14:91386532-91886532	0.102071062360273	0.115714712004928	0.377726868248028
MR-PCA	cystathionine	HMDB0000099	docosapentaenoate (n6 dpa; 22:5n6)	HMDB0001976	GCST90200383	GCST90199796	1:70631670-71131670	-0.0391759076309588	0.080999160473015	0.628628467685278
MR-PCA	cystathionine	HMDB0000099	docosapentaenoate (n6 dpa; 22:5n6)	HMDB0001976	GCST90200383	GCST90199796	19:33152807-33652807	0.224449860567761	0.134670050328856	0.0955810344576659
MR-PCA	kynurenine	HMDB0000684	4-methyl-2-oxopentanoate	HMDB0000695	M15140	M22116	8:39556267-40056267	0.059258505022409	0.139873927581179	0.671816310272904
MR-PCA	kynurenine	HMDB0000684	4-methyl-2-oxopentanoate	HMDB0000695	M15140	M22116	12:111634608-112134608	0.0068371349784688	0.112169705447059	0.951396250032042
MR-PCA	kynurenine	HMDB0000684	4-methyl-2-oxopentanoate	HMDB0000695	M15140	M22116	12:112341686-113156415	0.197425436302196	0.13999847831966	0.158481516836492
MR-PCA	kynurenine	HMDB0000684	4-methyl-2-oxopentanoate	HMDB0000695	M15140	M22116	16:87628822-88128822	-0.132913807390225	0.0845940401931811	0.116137156882827
MR-PCA	alanine	HMDB0000161	7-methylxanthine	HMDB0001991	M32339	M34390	2:27480940-27980940	-0.0669350091171106	0.145069386164668	0.644511679503058
MR-PCA	alanine	HMDB0000161	7-methylxanthine	HMDB0001991	M32339	M34390	12:46962370-47462370	-0.0202805897085318	0.181472338557543	0.911017019821168
MR-PCA	betaine	HMDB0000043	urea	HMDB0000294	GCST90200425	M01670	2:211290507-211790507	0.268941316885992	0.133211645784376	0.0434973604464091
MR-PCA	betaine	HMDB0000043	urea	HMDB0000294	GCST90200425	M01670	5:78081434-78907016	-0.0653291582282014	0.0641082629517418	0.308181948385168
MR-PCA	betaine	HMDB0000043	urea	HMDB0000294	GCST90200425	M01670	6:160264283-160825366	-0.0592972612051788	0.102478012686837	0.562836165950814
MR-PCA	betaine	HMDB0000043	urea	HMDB0000294	GCST90200425	M01670	12:68601-568601	0.180455250505478	0.101632150348714	0.0758034072453998
MR-PCA	tyrosine	HMDB0000158	acetone	HMDB0001659	met-d-Tyr	met-d-Acetone	2:211293055-211793055	-0.219225102251801	0.114929839499401	0.0564598859055782
MR-PCA	tyrosine	HMDB0000158	acetone	HMDB0001659	met-d-Tyr	met-d-Acetone	3:135701113-136607693	-0.446046935806969	0.120805227609309	0.0002222510564402
MR-PCA	tyrosine	HMDB0000158	acetone	HMDB0001659	met-d-Tyr	met-d-Acetone	3:186140627-186640627	0.0829351159106473	0.112729897372501	0.461914745355299
MR-PCA	tyrosine	HMDB0000158	acetone	HMDB0001659	met-d-Tyr	met-d-Acetone	4:99789651-100289651	0.0947441904856121	0.103923660954907	0.361941921363738
MR-PCA	tyrosine	HMDB0000158	acetone	HMDB0001659	met-d-Tyr	met-d-Acetone	4:124511762-125011762	-0.120118609375787	0.143835733699722	0.403655973245581
MR-PCA	tyrosine	HMDB0000158	acetone	HMDB0001659	met-d-Tyr	met-d-Acetone	5:89941256-90441256	0.166246538987822	0.108621951717804	0.125891551884053
MR-PCA	tyrosine	HMDB0000158	acetone	HMDB0001659	met-d-Tyr	met-d-Acetone	6:43031486-43531486	-0.0512276885332886	0.118108865250723	0.664482487095074
MR-PCA	tyrosine	HMDB0000158	acetone	HMDB0001659	met-d-Tyr	met-d-Acetone	6:110683901-112778738	0.0406523526566936	0.026664544429017	0.127362751640644
MR-PCA	tyrosine	HMDB0000158	acetone	HMDB0001659	met-d-Tyr	met-d-Acetone	7:25715759-26215759	-0.13279119326409	0.1151601606674	0.248869298890354
MR-PCA	tyrosine	HMDB0000158	acetone	HMDB0001659	met-d-Tyr	met-d-Acetone	7:27916442-28416442	-0.0026832894070574	0.113730440657679	0.981176925303119
MR-PCA	tyrosine	HMDB0000158	acetone	HMDB0001659	met-d-Tyr	met-d-Acetone	8:126236230-126736230	-0.453063025475537	0.0952584635699044	1.97325170018047e-06
MR-PCA	tyrosine	HMDB0000158	acetone	HMDB0001659	met-d-Tyr	met-d-Acetone	9:21884651-22384651	-8.19683889528573e-05	0.111499887821169	0.999413440610511
MR-PCA	tyrosine	HMDB0000158	acetone	HMDB0001659	met-d-Tyr	met-d-Acetone	10:64760672-65511176	0.133029543058402	0.117749936981542	0.258576027619607
MR-PCA	tyrosine	HMDB0000158	acetone	HMDB0001659	met-d-Tyr	met-d-Acetone	11:8005408-8505408	0.023792058986611	0.0879295773485964	0.786713432987076
MR-PCA	tyrosine	HMDB0000158	acetone	HMDB0001659	met-d-Tyr	met-d-Acetone	11:61320783-61820783	0.134595794128624	0.102415660771326	0.188775187489533
MR-PCA	tyrosine	HMDB0000158	acetone	HMDB0001659	met-d-Tyr	met-d-Acetone	12:21081549-21581549	0.0150054420626814	0.0869241478460038	0.862944743398013
MR-PCA	tyrosine	HMDB0000158	acetone	HMDB0001659	met-d-Tyr	met-d-Acetone	12:46690648-47449549	0.0709161133766903	0.101256455660344	0.483701633810788
MR-PCA	tyrosine	HMDB0000158	acetone	HMDB0001659	met-d-Tyr	met-d-Acetone	12:56615040-57115040	-0.0228767443898523	0.0786491976808682	0.771150238074323
MR-PCA	tyrosine	HMDB0000158	acetone	HMDB0001659	met-d-Tyr	met-d-Acetone	12:59740603-60240603	0.101594670445885	0.130779705187488	0.437254237606889
MR-PCA	tyrosine	HMDB0000158	acetone	HMDB0001659	met-d-Tyr	met-d-Acetone	12:103059922-103559922	-0.0501692010376936	0.117333061905486	0.668957361308379
MR-PCA	tyrosine	HMDB0000158	acetone	HMDB0001659	met-d-Tyr	met-d-Acetone	12:121174574-121674574	-0.227152828050878	0.0673599138544821	0.0007456333625296
MR-PCA	tyrosine	HMDB0000158	acetone	HMDB0001659	met-d-Tyr	met-d-Acetone	12:122076812-122576812	-0.0848116040316821	0.109267820528964	0.437642134634479
MR-PCA	tyrosine	HMDB0000158	acetone	HMDB0001659	met-d-Tyr	met-d-Acetone	14:102441854-102941854	0.0271380711537002	0.151317247239433	0.857666402480931
MR-PCA	tyrosine	HMDB0000158	acetone	HMDB0001659	met-d-Tyr	met-d-Acetone	16:70194094-72795019	0.0145578912198755	0.0353020011895419	0.680059841168629
MR-PCA	tyrosine	HMDB0000158	acetone	HMDB0001659	met-d-Tyr	met-d-Acetone	16:79505446-80005446	0.0819162518406997	0.106597683473822	0.442212854030341
MR-PCA	tyrosine	HMDB0000158	acetone	HMDB0001659	met-d-Tyr	met-d-Acetone	19:45175460-45675460	-0.0623124203271187	0.0981997327275964	0.52572340903517
MR-PCA	tyrosine	HMDB0000158	acetone	HMDB0001659	met-d-Tyr	met-d-Acetone	20:42792364-43292364	-0.0419957358480416	0.0907036235728116	0.643364697952153
MR-PCA	tyrosine	HMDB0000158	acetone	HMDB0001659	met-d-Tyr	met-d-Acetone	22:31926825-32426825	0.0948611850149042	0.134010808489304	0.479030838798698
MR-PCA	tyrosine	HMDB0000158	acetone	HMDB0001659	met-d-Tyr	met-d-Acetone	22:44074855-44574855	0.0823953587320407	0.114444042394461	0.471548408275405
MR-PCA	eicosapentaenoate (epa; 20:5n3)	HMDB0001999	stearoyl sphingomyelin (d18:1/18:0)	HMDB0001348	GCST90200349	GCST90200335	11:61319830-61819830	0.346265261526104	0.0738244444670658	2.72687946640952e-06
MR-PCA	tryptophan	HMDB0000929	arachidonate (20:4n6)	HMDB0001043	GCST90200441	M01110	6:111301079-112053797	0.136594196032976	0.126447938423185	0.280035056184495
MR-PCA	arginine	HMDB0000517	tryptophan	HMDB0000929	bioa_002	bioa_020	2:24182937-24682937	-0.0740865370671521	0.164156508327466	0.651761470832488
MR-PCA	arginine	HMDB0000517	tryptophan	HMDB0000929	bioa_002	bioa_020	2:211333022-211833022	-0.0771641482553176	0.105216576925559	0.463324288632644
MR-PCA	arginine	HMDB0000517	tryptophan	HMDB0000929	bioa_002	bioa_020	2:219037276-219788019	-0.0176449715817886	0.142019195924769	0.901122427429244
MR-PCA	arginine	HMDB0000517	tryptophan	HMDB0000929	bioa_002	bioa_020	4:144583533-145083533	-0.0091100189190628	0.117934132821855	0.938427316056305
MR-PCA	arginine	HMDB0000517	tryptophan	HMDB0000929	bioa_002	bioa_020	5:177386199-177886199	0.274134503296124	0.122420215009686	0.0251369787425914
MR-PCA	arginine	HMDB0000517	tryptophan	HMDB0000929	bioa_002	bioa_020	6:131339506-132265729	-0.110351953218046	0.0695244539724987	0.112458432392276
MR-PCA	arginine	HMDB0000517	tryptophan	HMDB0000929	bioa_002	bioa_020	6:135177817-135677817	-0.236554867366342	0.154637662823748	0.126081980647183
MR-PCA	arginine	HMDB0000517	tryptophan	HMDB0000929	bioa_002	bioa_020	6:139590693-140090693	0.104143883106097	0.121993242302754	0.393279174744375
MR-PCA	arginine	HMDB0000517	tryptophan	HMDB0000929	bioa_002	bioa_020	10:99898951-100398951	0.0079861377807418	0.174685805430837	0.963535691589936
MR-PCA	arginine	HMDB0000517	tryptophan	HMDB0000929	bioa_002	bioa_020	12:46680313-47435518	0.38501416420541	0.135069743483152	0.0043652724710317
MR-PCA	arginine	HMDB0000517	tryptophan	HMDB0000929	bioa_002	bioa_020	16:68076200-68576200	-0.211905794956411	0.147194647673882	0.149972175937832
MR-PCA	arginine	HMDB0000517	tryptophan	HMDB0000929	bioa_002	bioa_020	19:12757458-13257458	-0.103130048656472	0.0853845761879836	0.227112677463171
MR-PCA	dihydroorotate	HMDB03349	methionine	HMDB0000696	GCST90200444	bioa_013	5:53379047-53879047	-0.142175286594825	0.0544335254412378	0.0090038838128917
MR-PCA	dihydroorotate	HMDB03349	methionine	HMDB0000696	GCST90200444	bioa_013	10:104381189-105206827	-0.136801396065262	0.0710077109685089	0.0540331168041938
MR-PCA	dihydroorotate	HMDB03349	methionine	HMDB0000696	GCST90200444	bioa_013	10:125910495-126410495	0.0391079258723445	0.0531321709642227	0.461700367836945
MR-PCA	dihydroorotate	HMDB03349	methionine	HMDB0000696	GCST90200444	bioa_013	11:122683181-123183181	-0.0700860058126028	0.0715836435273934	0.327541197500043
MR-PCA	dihydroorotate	HMDB03349	methionine	HMDB0000696	GCST90200444	bioa_013	15:77921365-78954732	-0.0057396714780031	0.0246441711816595	0.815837671697286
MR-PCA	caffeine	HMDB0001847	phosphoethanolamine	HMDB0000224	GCST90200436	GCST90200281	15:56384745-56884745	-0.0949889847711252	0.110149603810908	0.388487584853309
MR-PCA	caffeine	HMDB0001847	phosphoethanolamine	HMDB0000224	GCST90200436	GCST90200281	15:57044800-57544800	0.0324576082456341	0.127363057477187	0.798844213139109
MR-PCA	creatine	HMDB0000064	pantothenate	HMDB0000210	GCST90200323	M01508	2:211290507-211790507	-0.0923814957084727	0.0955710563444809	0.333730886734994
MR-PCA	creatine	HMDB0000064	pantothenate	HMDB0000210	GCST90200323	M01508	15:45404327-45904327	-0.0276560740578552	0.146778061192196	0.850546612248237
MR-PCA	phenylalanine	HMDB0000159	histidine	HMDB0000177	M00064	bioa_009	12:103007876-103507876	-0.0339926315150154	0.045394637251758	0.453962792048792
MR-PCA	histidine	HMDB0000177	4-hydroxy-2-oxoglutaric acid	HMDB0002070	M00059	GCST90199897	4:9731889-10602550	-0.0386875575821643	0.130863368782327	0.767510209945883
MR-PCA	phenylpyruvate	HMDB0000205	threonine	HMDB0000167	GCST90200365	bioa_019	9:131315554-131815554	0.0699741966247428	0.0655380613836725	0.285661308044014
MR-PCA	phenylpyruvate	HMDB0000205	threonine	HMDB0000167	GCST90200365	bioa_019	16:58503995-59003995	-0.027881252102127	0.0745581152055199	0.708439071943699
MR-PCA	trans-urocanate	HMDB0000301	methionine sulfoxide	HMDB0002005	GCST90200416	GCST90199625	8:17963874-18463874	0.0736285425670331	0.0917551123416148	0.422294889076465
MR-PCA	trans-urocanate	HMDB0000301	methionine sulfoxide	HMDB0002005	GCST90200416	GCST90199625	12:96124750-96624750	0.0299284336509954	0.0543321004538025	0.581741601600948
MR-PCA	trans-urocanate	HMDB0000301	methionine sulfoxide	HMDB0002005	GCST90200416	GCST90199625	19:51269710-51769710	-0.0272299442150745	0.0676039591081509	0.687105487670398
MR-PCA	4-acetamidobutanoate	HMDB0003681	urate	HMDB0000289	M01558	GCST90200307	8:18010431-18510431	-0.0913533142256705	0.0499337044370126	0.0673259323987571
MR-PCA	4-acetamidobutanoate	HMDB0003681	urate	HMDB0000289	M01558	GCST90200307	18:22536478-23036478	0.239083605053377	0.168439571577907	0.15578160702276
MR-PCA	kynurenate	HMDB0000715	citrate	HMDB0000094	GCST90200454	M01564	1:241463402-241963402	-0.0927516883882181	0.0812703513224836	0.253756177009249
MR-PCA	kynurenate	HMDB0000715	citrate	HMDB0000094	GCST90200454	M01564	4:170711647-171211647	-0.0024581129103002	0.124824908414726	0.984288683970765
MR-PCA	kynurenate	HMDB0000715	citrate	HMDB0000094	GCST90200454	M01564	16:58517848-59017848	0.223664491118219	0.150804143115478	0.138035748875985
MR-PCA	glutamine	HMDB0000641	glucose	HMDB0000122	M00053	M20489	12:56615040-57115040	-0.0081098971276139	0.110367827228947	0.941423659937201
MR-PCA	threonine	HMDB0000167	alanine	HMDB0000161	bioa_019	met-d-Ala	2:27191397-28253174	-0.434001176304174	0.0359340712995107	1.38529520729861e-33
MR-PCA	threonine	HMDB0000167	alanine	HMDB0000161	bioa_019	met-d-Ala	6:126521687-127323798	0.231310528858633	0.0856524997324025	0.0069220871655805
MR-PCA	threonine	HMDB0000167	alanine	HMDB0000161	bioa_019	met-d-Ala	8:74631674-75131674	-0.0051442431482683	0.0511208650957974	0.919844949806668
MR-PCA	threonine	HMDB0000167	alanine	HMDB0000161	bioa_019	met-d-Ala	12:46636543-47464292	0.634628783152921	0.0409649156258884	3.92829695637032e-54
MR-PCA	threonine	HMDB0000167	alanine	HMDB0000161	bioa_019	met-d-Ala	12:56615040-57115040	0.879342071025769	0.0555680718699176	2.1055925013890396e-56
MR-PCA	threonine	HMDB0000167	alanine	HMDB0000161	bioa_019	met-d-Ala	12:59727701-60227701	0.521479813105272	0.0726436118181434	7.04261646610335e-13
MR-PCA	threonine	HMDB0000167	alanine	HMDB0000161	bioa_019	met-d-Ala	16:1654524-2154524	0.107149089957555	0.0580810648493769	0.065063777430004
MR-PCA	threonine	HMDB0000167	alanine	HMDB0000161	bioa_019	met-d-Ala	20:42792364-43292364	0.04957038565164	0.0742120466820308	0.504161646656424
MR-PCA	3-aminoisobutyrate	HMDB0002166	histidine	HMDB0000177	GCST90200310	M00059	5:34511619-35593952	0.0215535280372522	0.0269114853217328	0.423186970458233
MR-PCA	3-aminoisobutyrate	HMDB0002166	histidine	HMDB0000177	GCST90200310	M00059	12:89320-602261	0.0050258749964769	0.0785259860559495	0.948968078259766
MR-PCA	sarcosine	HMDB0000271	arginine	HMDB0000517	bioa_031	bioa_002	6:42690673-43190673	-0.0895926469814894	0.114518693371923	0.434014310989036
MR-PCA	sarcosine	HMDB0000271	arginine	HMDB0000517	bioa_031	bioa_002	9:136282183-136851769	0.0358649785158057	0.0534692738123258	0.502374286153257
MR-PCA	mannose	HMDB0000169	acetate	HMDB0000042	GCST90200435	met-d-Acetate	2:27176853-28662558	0.109105952670464	0.0168639378443951	9.814628797154679e-11
MR-PCA	mannose	HMDB0000169	acetate	HMDB0000042	GCST90200435	met-d-Acetate	12:22996345-23496345	0.0106530647846612	0.0299338924373095	0.721925651958979
MR-PCA	inositol 1-phosphate (i1p)	HMDB0000213	anthranilate	HMDB0001123	M01481	GCST90200324	1:5349333-5849333	-0.0724066694993448	0.0975458379252003	0.457915564862422
MR-PCA	inositol 1-phosphate (i1p)	HMDB0000213	anthranilate	HMDB0001123	M01481	GCST90200324	4:31607204-32397858	-0.0552985192523531	0.072999382117238	0.4487381643322
MR-PCA	inositol 1-phosphate (i1p)	HMDB0000213	anthranilate	HMDB0001123	M01481	GCST90200324	4:66148855-66648855	-0.1392016968938	0.0809479585778446	0.0854971153752304
MR-PCA	inositol 1-phosphate (i1p)	HMDB0000213	anthranilate	HMDB0001123	M01481	GCST90200324	10:114775621-115275621	-0.164661126228163	0.0682326243854135	0.015811768149164
MR-PCA	inositol 1-phosphate (i1p)	HMDB0000213	anthranilate	HMDB0001123	M01481	GCST90200324	12:62771708-63271708	0.162547777707715	0.0702169234228495	0.0206163616666555
MR-PCA	inositol 1-phosphate (i1p)	HMDB0000213	anthranilate	HMDB0001123	M01481	GCST90200324	15:77060646-77560646	-0.106892259297722	0.0873526393846277	0.221070454918183
MR-PCA	spermidine	HMDB0001257	acetate	HMDB0000042	GCST90200423	met-d-Acetate	1:247789451-248289451	0.0134326458718701	0.0228407297112531	0.556464799101828
MR-PCA	adenosine	HMDB0000050	acetoacetate	HMDB0000060	M00555	met-d-Acetoacetate	1:109564880-110064880	-0.0530778668996808	0.0362594540504664	0.143238969149792
MR-PCA	adenosine	HMDB0000050	acetoacetate	HMDB0000060	M00555	met-d-Acetoacetate	6:96128415-96628415	0.0260857460985437	0.0653475944423048	0.689757271350754
MR-PCA	asparagine	HMDB0000168	tyrosine	HMDB0000158	M34283	M01299	11:61916235-62416235	-0.0737984837987948	0.147054775778469	0.615777609329794
MR-PCA	asparagine	HMDB0000168	tyrosine	HMDB0000158	M34283	M01299	14:104016664-104812812	-0.0835021222883574	0.0826118933478546	0.312123634017595
MR-PCA	cortisol	HMDB0000063	glycine	HMDB0000123	GCST90200378	met-d-Gly	14:94554700-95054700	0.0250541688690778	0.0260664170790212	0.336468418889424
MR-PCA	asparagine	HMDB0000168	paraxanthine	HMDB0001860	M34283	GCST90199654	11:61916235-62416235	0.290816894215022	0.151638627603311	0.0551327502740395
MR-PCA	asparagine	HMDB0000168	paraxanthine	HMDB0001860	M34283	GCST90199654	14:104016664-104812812	0.0994548064243077	0.124886764067934	0.425822899762203
MR-PCA	sphinganine-1-phosphate	HMDB0001383	valine	HMDB0000883	GCST90199845	M01649	17:74160792-74669333	0.151251783947468	0.124620355148546	0.224862123818689
MR-PCA	creatinine	HMDB0000562	cystathionine	HMDB0000099	GCST90200366	GCST90200383	16:20142332-20642332	0.361123551357894	0.103693943348106	0.0004965871729839
MR-PCA	dihydroorotate	HMDB03349	orotate	HMDB0000226	GCST90200444	GCST90200392	5:53379047-53879047	0.310483786599049	0.0903891795592578	0.0005926274991929
MR-PCA	dihydroorotate	HMDB03349	orotate	HMDB0000226	GCST90200444	GCST90200392	10:104381189-105206827	0.0086046975397805	0.111168809329929	0.938303682809758
MR-PCA	dihydroorotate	HMDB03349	orotate	HMDB0000226	GCST90200444	GCST90200392	10:125910495-126410495	0.274805051454617	0.0897701039805023	0.002204451490708
MR-PCA	dihydroorotate	HMDB03349	orotate	HMDB0000226	GCST90200444	GCST90200392	11:122683181-123183181	0.14254964505107	0.129901413313648	0.27248058662256
MR-PCA	dihydroorotate	HMDB03349	orotate	HMDB0000226	GCST90200444	GCST90200392	15:77921365-78954732	0.181554469565752	0.0481116358491699	0.0001609033069865
MR-PCA	leucine	HMDB0000687	threonine	HMDB0000167	M00060	M01284	4:88976422-89476422	0.172174364207631	0.129594680635819	0.183993035271965
MR-PCA	leucine	HMDB0000687	threonine	HMDB0000167	M00060	M01284	6:45295851-45795851	-0.0242155112862726	0.25839575187877	0.925335697708383
MR-PCA	biliverdin	HMDB0001008	cysteine	HMDB0000574	M02137	M31453	2:234046650-234918570	-0.0534258655351683	0.0331174899178451	0.106696270919724
MR-PCA	valine	HMDB0000883	citrate	HMDB0000094	M01649	met-d-Citrate	4:88976422-89476422	0.023728408439265	0.0387565852841577	0.54037767177091
MR-PCA	mannose	HMDB0000169	pantothenate	HMDB0000210	GCST90200435	M01508	2:27176853-28662558	-0.42957663212617	0.0801399724306458	8.30704467024937e-08
MR-PCA	tryptophan	HMDB0000929	glycochenodeoxycholate	HMDB0000637	M00054	M32346	3:20813578-21313578	0.381067015745758	0.175458695825252	0.0298682486860998
MR-PCA	tryptophan	HMDB0000929	glycochenodeoxycholate	HMDB0000637	M00054	M32346	3:189559163-190059163	0.0181556189025686	0.146505958526931	0.901375371812816
MR-PCA	tryptophan	HMDB0000929	glycochenodeoxycholate	HMDB0000637	M00054	M32346	4:156579823-157079823	0.0648199260765767	0.115790635153024	0.575613928226203
MR-PCA	tryptophan	HMDB0000929	glycochenodeoxycholate	HMDB0000637	M00054	M32346	5:142947848-143447848	-0.0507386925239434	0.14958311957622	0.734458573919264
MR-PCA	tryptophan	HMDB0000929	glycochenodeoxycholate	HMDB0000637	M00054	M32346	5:153760041-154260041	-0.19262968093678	0.149874212513185	0.198695964344295
MR-PCA	tryptophan	HMDB0000929	glycochenodeoxycholate	HMDB0000637	M00054	M32346	6:111281159-111781159	0.141354640066085	0.187651687579121	0.451280468037615
MR-PCA	tryptophan	HMDB0000929	glycochenodeoxycholate	HMDB0000637	M00054	M32346	6:125293311-125793311	-0.0013044748556151	0.182700442741005	0.994303180176496
MR-PCA	tryptophan	HMDB0000929	glycochenodeoxycholate	HMDB0000637	M00054	M32346	7:14057409-14557409	0.306906180702858	0.105101971461027	0.0034994137083776
MR-PCA	tryptophan	HMDB0000929	glycochenodeoxycholate	HMDB0000637	M00054	M32346	11:116404435-116904435	0.106319209431068	0.117518626206718	0.36562385275607
MR-PCA	tryptophan	HMDB0000929	glycochenodeoxycholate	HMDB0000637	M00054	M32346	16:53794515-54294515	-0.126064239307196	0.184119552311256	0.493541538494093
MR-PCA	glutamate	HMDB0000148	4-methyl-2-oxopentanoate	HMDB0000695	bioa_007	GCST90199655	12:121174861-121674861	-0.218333933256638	0.264179937286461	0.408543666961813
MR-PCA	creatinine	HMDB0000562	1-methylnicotinamide	HMDB0000699	M00513	GCST90200406	7:23845366-24345366	0.0688278951434148	0.136674595256738	0.614549851774572
MR-PCA	tryptophan	HMDB0000929	glutamate	HMDB0000148	GCST90200441	bioa_007	6:111301079-112053797	0.0050817250581298	0.0616675472014138	0.934324520488287
MR-PCA	4-methyl-2-oxopentanoate	HMDB0000695	3-methyl-2-oxovalerate	HMDB0000491	M22116	GCST90199631	4:88976422-89476422	0.47976108183091	0.126139067773392	0.0001427064807203
MR-PCA	4-methyl-2-oxopentanoate	HMDB0000695	3-methyl-2-oxovalerate	HMDB0000491	M22116	GCST90199631	13:48209901-48709901	-0.0116984886392348	0.176439797534467	0.947136591474193
MR-PCA	5,6-dihydrothymine	HMDB0000079	7-methylxanthine	HMDB0001991	GCST90200339	GCST90199754	22:50721854-51221854	-0.0284927482946379	0.104622789679742	0.785362235777519
MR-PCA	glycochenodeoxycholate	HMDB0000637	asparagine	HMDB0000168	M32346	M34283	6:156877825-157377825	0.0538628165911544	0.160755550028048	0.737579534976295
MR-PCA	4-hydroxyphenylpyruvate	HMDB0000707	alpha-ketoglutaramate*	HMDB0001552	GCST90200300	GCST90199885	11:63046797-63546797	0.0461895590155665	0.097209656642203	0.634677198156957
MR-PCA	4-hydroxyphenylpyruvate	HMDB0000707	alpha-ketoglutaramate*	HMDB0001552	GCST90200300	GCST90199885	12:122051275-122551275	0.121313929789367	0.107549832460271	0.259328877100756
MR-PCA	urate	HMDB0000289	3-methyl-2-oxobutyrate	HMDB0000019	M01604	GCST90199677	4:9676051-10553081	-0.0569627648961833	0.0466181480283326	0.221745041281976
MR-PCA	retinol (vitamin a)	HMDB0000305	3-(4-hydroxyphenyl)lactate	HMDB0000755	GCST90200405	GCST90200371	18:28939457-29439457	-0.181171977252932	0.101047260822814	0.0729820414581809
MR-PCA	retinol (vitamin a)	HMDB0000305	3-(4-hydroxyphenyl)lactate	HMDB0000755	GCST90200405	GCST90200371	20:38915692-39415692	-0.0388888443260852	0.0969894362618814	0.688449877889075
MR-PCA	sulfate*	HMDB01448	4-acetamidobutanoate	HMDB0003681	GCST90199896	GCST90200311	7:122557611-123057611	0.0374014834027782	0.106418709483671	0.72524635093228
MR-PCA	paraxanthine	HMDB0001860	alanine	HMDB0000161	GCST90199654	met-d-Ala	19:41091229-41591229	0.0396239475574477	0.0246527580129007	0.107992402280262
MR-PCA	betaine	HMDB0000043	threonine	HMDB0000167	M03141	GCST90200432	2:211337631-211837631	0.634820137259505	0.0905831123102905	2.4148795453821698e-12
MR-PCA	betaine	HMDB0000043	threonine	HMDB0000167	M03141	GCST90200432	5:78095798-78666416	-0.170064224614045	0.0878479665935829	0.0528808616228896
MR-PCA	betaine	HMDB0000043	threonine	HMDB0000167	M03141	GCST90200432	12:30349-530349	0.031352254198458	0.146825583151824	0.830910471757907
MR-PCA	dihydroorotate	HMDB03349	3-methyl-2-oxobutyrate	HMDB0000019	GCST90200444	M21047	5:53379047-53879047	-0.0616314665855987	0.112865335778402	0.585023346373304
MR-PCA	dihydroorotate	HMDB03349	3-methyl-2-oxobutyrate	HMDB0000019	GCST90200444	M21047	10:104381189-105206827	-0.221820274362935	0.147204832063297	0.131840971149031
MR-PCA	dihydroorotate	HMDB03349	3-methyl-2-oxobutyrate	HMDB0000019	GCST90200444	M21047	10:125910495-126410495	-0.0684529477195131	0.110148936745029	0.534298262123743
MR-PCA	dihydroorotate	HMDB03349	3-methyl-2-oxobutyrate	HMDB0000019	GCST90200444	M21047	11:122683181-123183181	-0.125647673622276	0.148341736365404	0.396986768985894
MR-PCA	dihydroorotate	HMDB03349	3-methyl-2-oxobutyrate	HMDB0000019	GCST90200444	M21047	15:77921365-78954732	-0.0488056488617888	0.0510959911882914	0.339488855087054
MR-PCA	cortisol	HMDB0000063	4-acetamidobutanoate	HMDB0003681	GCST90200378	GCST90200311	14:94554700-95054700	-0.0186399375468002	0.0967469346140296	0.847219802600749
MR-PCA	glutamate	HMDB0000148	isoleucine	HMDB0000172	GCST90200412	met-d-Ile	5:36388589-36888589	0.0158257982523014	0.0231329458732452	0.493897010185631
MR-PCA	alpha-tocopherol	HMDB0001893	3-hydroxybutyrate (bhba)	HMDB0000011	GCST90200302	met-d-bOHbutyrate	1:62651807-63403953	-0.0788716681291091	0.0358315824519487	0.0277234702783189
MR-PCA	arachidonate (20:4n6)	HMDB0001043	1-stearoyl-2-oleoyl-gps (18:0/18:1)	HMDB0010163	GCST90200358	GCST90199652	11:61052244-62029047	-0.0404290122337688	0.0492942432743286	0.412126686068691
MR-PCA	histidine	HMDB0000177	alpha-ketoglutaramate*	HMDB0001552	M00059	GCST90199885	4:9731889-10602550	0.207475374981486	0.128507769313379	0.106419722778725
MR-PCA	betaine	HMDB0000043	5-oxoproline	HMDB0000267	GCST90200425	M01494	2:211290507-211790507	0.145318469334574	0.133172009036425	0.275181012747514
MR-PCA	betaine	HMDB0000043	5-oxoproline	HMDB0000267	GCST90200425	M01494	5:78081434-78907016	0.0021573321136167	0.0640822645231491	0.973144255766524
MR-PCA	betaine	HMDB0000043	5-oxoproline	HMDB0000267	GCST90200425	M01494	6:160264283-160825366	-0.0091300790531038	0.102432475844785	0.928976481674624
MR-PCA	betaine	HMDB0000043	5-oxoproline	HMDB0000267	GCST90200425	M01494	12:68601-568601	-0.108052566104968	0.101611355820651	0.287604829405251
MR-PCA	alpha-ketoglutaramate*	HMDB0001552	3-hydroxybutyrate (bhba)	HMDB0000011	GCST90199885	GCST90200367	3:99879368-100379368	-0.0608777422639135	0.0671936249005886	0.364933346689407
MR-PCA	eicosapentaenoate (epa; 20:5n3)	HMDB0001999	sarcosine	HMDB0000271	GCST90200349	bioa_031	11:61319830-61819830	-0.044771713278466	0.0443209314552145	0.312413439494897
MR-PCA	dehydroepiandrosterone sulfate (dhea-s)	HMDB0001032	glycine	HMDB0000123	M32425	GCST90200707	7:98868801-99739571	-0.0904767443392366	0.1122269649764	0.420130799801394
MR-PCA	dehydroepiandrosterone sulfate (dhea-s)	HMDB0001032	glycine	HMDB0000123	M32425	GCST90200707	19:48115523-48615523	0.149426219016699	0.115808280408873	0.196950128822981
MR-PCA	histidine	HMDB0000177	1-methylxanthine	HMDB0010738	met-d-His	GCST90199763	1:168963261-169463261	-0.812317578618161	0.538471364093755	0.131410684477572
MR-PCA	histidine	HMDB0000177	1-methylxanthine	HMDB0010738	met-d-His	GCST90199763	2:27491237-27991237	0.0917750938757374	0.483768373876993	0.849537363207946
MR-PCA	histidine	HMDB0000177	1-methylxanthine	HMDB0010738	met-d-His	GCST90199763	2:211290507-212074453	0.103066119476253	0.237775555793011	0.664680842290555
MR-PCA	histidine	HMDB0000177	1-methylxanthine	HMDB0010738	met-d-His	GCST90199763	3:148408762-149190142	0.343363643814832	0.259764476173694	0.186225835113003
MR-PCA	histidine	HMDB0000177	1-methylxanthine	HMDB0010738	met-d-His	GCST90199763	6:134622121-135122121	0.0244385412490025	0.379851384587578	0.948701803182407
MR-PCA	histidine	HMDB0000177	1-methylxanthine	HMDB0010738	met-d-His	GCST90199763	11:8005408-8505408	0.632972255068287	0.337105043858737	0.0604262308403226
MR-PCA	histidine	HMDB0000177	1-methylxanthine	HMDB0010738	met-d-His	GCST90199763	12:46932531-47432531	-0.239743412360079	0.440681125311818	0.586421360037405
MR-PCA	histidine	HMDB0000177	1-methylxanthine	HMDB0010738	met-d-His	GCST90199763	12:56610020-57110020	0.378144062644924	0.335929386380306	0.260307205178779
MR-PCA	histidine	HMDB0000177	1-methylxanthine	HMDB0010738	met-d-His	GCST90199763	12:95659569-96755187	0.0150126575652238	0.113217794236429	0.894509885759715
MR-PCA	histidine	HMDB0000177	1-methylxanthine	HMDB0010738	met-d-His	GCST90199763	14:21241151-21765620	-0.242975033373282	0.214130461342516	0.256498690656822
MR-PCA	histidine	HMDB0000177	1-methylxanthine	HMDB0010738	met-d-His	GCST90199763	14:24625832-25125832	-0.71220657096696	0.338141378501473	0.0351835939355253
MR-PCA	histidine	HMDB0000177	1-methylxanthine	HMDB0010738	met-d-His	GCST90199763	14:94599201-95099201	-0.0073213476245423	0.359236248136926	0.98373998754781
MR-PCA	histidine	HMDB0000177	1-methylxanthine	HMDB0010738	met-d-His	GCST90199763	15:43028726-45092210	-0.446620246699433	0.446517804115853	0.317199492076176
MR-PCA	histidine	HMDB0000177	1-methylxanthine	HMDB0010738	met-d-His	GCST90199763	20:38915692-39415692	-0.187940123268945	0.395945029519102	0.635027792475042
MR-PCA	retinol (vitamin a)	HMDB0000305	cortisol	HMDB0000063	GCST90200405	GCST90200378	18:28939457-29439457	-0.0848871743829905	0.101453262555511	0.402754404885367
MR-PCA	retinol (vitamin a)	HMDB0000305	cortisol	HMDB0000063	GCST90200405	GCST90200378	20:38915692-39415692	0.0598797099332101	0.0973787947535506	0.538610663889787
MR-PCA	methionine	HMDB0000696	glucose	HMDB0000122	M01302	M20489	1:213396566-213896566	0.246069907273321	0.129207515470568	0.056850943549591
MR-PCA	1-methylnicotinamide	HMDB0000699	1-methylxanthine	HMDB0010738	GCST90200406	GCST90199763	6:160317928-160817928	0.0232142198901789	0.0870639672500484	0.7897509213436
MR-PCA	creatinine	HMDB0000562	adenosine 5'-monophosphate (amp)	HMDB0000045	M00513	GCST90200356	7:23845366-24345366	0.103782178747845	0.13646907341019	0.446966941207419
MR-PCA	kynurenine	HMDB0000684	5,6-dihydrothymine	HMDB0000079	M15140	GCST90200339	8:39556267-40056267	0.114982447284958	0.122219758057469	0.346815333646639
MR-PCA	kynurenine	HMDB0000684	5,6-dihydrothymine	HMDB0000079	M15140	GCST90200339	12:112341686-113156415	0.377760382477987	0.13088735825945	0.0038998781730964
MR-PCA	kynurenine	HMDB0000684	5,6-dihydrothymine	HMDB0000079	M15140	GCST90200339	16:87628822-88128822	0.158281557973527	0.0783698200629309	0.0434171210026819
MR-PCA	2-oxoarginine*	HMDB0004225	isoleucine	HMDB0000172	GCST90199903	GCST90200399	4:102938709-103438709	0.314323486593266	0.132372790586704	0.0175711916962724
MR-PCA	2-oxoarginine*	HMDB0004225	isoleucine	HMDB0000172	GCST90199903	GCST90200399	6:160310824-160819068	-4.35315707598225e-05	0.0733612060586815	0.999526545867435
MR-PCA	5,6-dihydrothymine	HMDB0000079	flavin adenine dinucleotide (fad)	HMDB0001248	GCST90200339	GCST90200376	22:50721854-51221854	0.120870225446047	0.118254400942706	0.306723959631541
MR-PCA	creatinine	HMDB0000562	spermidine	HMDB0001257	M00513	bioa_033	7:23845366-24345366	-0.0352902190031426	0.0857992477615712	0.680844123542169
MR-PCA	histidine	HMDB0000177	1-(1-enyl-stearoyl)-2-arachidonoyl-gpe (p-18:0/20:4)*	HMDB0005779	M00059	GCST90200058	4:9731889-10602550	-0.0886417961500341	0.128178828328756	0.489221306546385
MR-PCA	creatinine	HMDB0000562	cytosine	HMDB0000630	GCST90200366	GCST90200433	16:20142332-20642332	0.307826891953621	0.11103757611628	0.005566568615169
MR-PCA	orotidine	HMDB0000788	cortisone	HMDB0002802	GCST90200681	M01769	3:124271035-124771035	0.0012019634091871	0.158463523164668	0.993948015091032
MR-PCA	orotidine	HMDB0000788	cortisone	HMDB0002802	GCST90200681	M01769	17:72554076-74203469	0.0075264429875558	0.0426362875189284	0.859880177202571
MR-PCA	creatinine	HMDB0000562	citrulline	HMDB0000904	M00513	GCST90200403	7:23845366-24345366	0.0157708919243548	0.136975909375675	0.908337131200797
MR-PCA	5-methylthioadenosine (mta)	HMDB0001173	hypoxanthine	HMDB0000157	GCST90200359	M03127	6:149659491-150411114	0.469713021186937	0.164111249650258	0.0042076146871011
MR-PCA	alanine	HMDB0000161	n-acetyl-aspartyl-glutamate (naag)	HMDB0001067	bioa_001	GCST90200684	1:206985954-207485954	-0.472012262275105	0.347913317066791	0.174878137670669
MR-PCA	alanine	HMDB0000161	n-acetyl-aspartyl-glutamate (naag)	HMDB0001067	bioa_001	GCST90200684	2:27143030-28594285	-0.122083818586643	0.324431876522399	0.706693642277268
MR-PCA	alanine	HMDB0000161	n-acetyl-aspartyl-glutamate (naag)	HMDB0001067	bioa_001	GCST90200684	2:64958074-65458074	0.0878950210255357	0.277962443819796	0.751841707227694
MR-PCA	alanine	HMDB0000161	n-acetyl-aspartyl-glutamate (naag)	HMDB0001067	bioa_001	GCST90200684	3:71155270-71655270	-0.0175031301688576	0.536159943440747	0.973957403291756
MR-PCA	alanine	HMDB0000161	n-acetyl-aspartyl-glutamate (naag)	HMDB0001067	bioa_001	GCST90200684	4:88976422-89476422	-0.0691241785854363	0.379889238107715	0.85561508228157
MR-PCA	alanine	HMDB0000161	n-acetyl-aspartyl-glutamate (naag)	HMDB0001067	bioa_001	GCST90200684	7:72732874-73232874	0.473650679381718	0.445090851352175	0.287253375670483
MR-PCA	alanine	HMDB0000161	n-acetyl-aspartyl-glutamate (naag)	HMDB0001067	bioa_001	GCST90200684	8:145568681-146068681	-0.592731448237088	0.517022360356964	0.251616072802924
MR-PCA	alanine	HMDB0000161	n-acetyl-aspartyl-glutamate (naag)	HMDB0001067	bioa_001	GCST90200684	9:4040541-4540541	-0.259608317280446	0.462054648179917	0.57421392638234
MR-PCA	alanine	HMDB0000161	n-acetyl-aspartyl-glutamate (naag)	HMDB0001067	bioa_001	GCST90200684	12:46636543-47713425	0.241793168459138	0.195409465379329	0.21595096966751
MR-PCA	alanine	HMDB0000161	n-acetyl-aspartyl-glutamate (naag)	HMDB0001067	bioa_001	GCST90200684	12:56615040-57115040	-0.0645543108688012	0.273601001863119	0.813476703210697
MR-PCA	alanine	HMDB0000161	n-acetyl-aspartyl-glutamate (naag)	HMDB0001067	bioa_001	GCST90200684	12:59727701-60227701	0.341394251830939	0.344404321508125	0.321558605304709
MR-PCA	alanine	HMDB0000161	n-acetyl-aspartyl-glutamate (naag)	HMDB0001067	bioa_001	GCST90200684	14:75116447-75616447	-0.342711113985946	0.526398222668672	0.515014761627404
MR-PCA	alanine	HMDB0000161	n-acetyl-aspartyl-glutamate (naag)	HMDB0001067	bioa_001	GCST90200684	16:69621701-70931491	0.189935811574838	0.237385959218774	0.423644793943676
MR-PCA	alanine	HMDB0000161	n-acetyl-aspartyl-glutamate (naag)	HMDB0001067	bioa_001	GCST90200684	17:40568584-41068584	-0.506946520304505	0.555837650229719	0.361747330038875
MR-PCA	alanine	HMDB0000161	n-acetyl-aspartyl-glutamate (naag)	HMDB0001067	bioa_001	GCST90200684	22:18906543-19406543	0.823500417098668	0.478332906403802	0.0851410612978428
MR-PCA	asparagine	HMDB0000168	phosphate	HMDB0001429	GCST90200452	GCST90200393	2:211293055-211793055	0.115234749586292	0.122492501198786	0.346833286105439
MR-PCA	asparagine	HMDB0000168	phosphate	HMDB0001429	GCST90200452	GCST90200393	7:97139584-97639584	0.04091204935871	0.111373675904212	0.713365131117214
MR-PCA	asparagine	HMDB0000168	phosphate	HMDB0001429	GCST90200452	GCST90200393	11:61850353-62350353	0.0941144807979483	0.100700191542029	0.349994060339233
MR-PCA	asparagine	HMDB0000168	phosphate	HMDB0001429	GCST90200452	GCST90200393	14:103842789-104825326	-0.0658706381437019	0.037737358351377	0.0808975077232298
MR-PCA	citrate	HMDB0000094	arginine	HMDB0000517	met-d-Citrate	bioa_002	1:206967359-207467359	-0.13949898612686	0.144216335660761	0.33339919637738
MR-PCA	citrate	HMDB0000094	arginine	HMDB0000517	met-d-Citrate	bioa_002	2:6909613-7409613	-0.096330766336696	0.22484171254229	0.66833215782562
MR-PCA	citrate	HMDB0000094	arginine	HMDB0000517	met-d-Citrate	bioa_002	2:211290507-211790507	0.911805791009242	0.322519168499404	0.0046966267924746
MR-PCA	citrate	HMDB0000094	arginine	HMDB0000517	met-d-Citrate	bioa_002	2:241907241-242693157	0.143516685206885	0.280898823230612	0.609407428905385
MR-PCA	citrate	HMDB0000094	arginine	HMDB0000517	met-d-Citrate	bioa_002	4:77164144-77664144	0.778376359636674	0.279268203022576	0.0053165641190242
MR-PCA	citrate	HMDB0000094	arginine	HMDB0000517	met-d-Citrate	bioa_002	5:14438417-15122542	-0.0927145993185507	0.0800143363894694	0.246568361352413
MR-PCA	citrate	HMDB0000094	arginine	HMDB0000517	met-d-Citrate	bioa_002	5:43252947-44074677	0.102829224534551	0.181041076971997	0.570042871269937
MR-PCA	citrate	HMDB0000094	arginine	HMDB0000517	met-d-Citrate	bioa_002	5:176569252-177069252	0.41242429129389	0.33036353200327	0.211886317566219
MR-PCA	citrate	HMDB0000094	arginine	HMDB0000517	met-d-Citrate	bioa_002	6:18111878-18611878	0.460948927522045	0.203195791926496	0.0232989666705081
MR-PCA	citrate	HMDB0000094	arginine	HMDB0000517	met-d-Citrate	bioa_002	7:72772933-73272933	-0.0935532632578383	0.184896574717509	0.612873369006901
MR-PCA	citrate	HMDB0000094	arginine	HMDB0000517	met-d-Citrate	bioa_002	8:126256694-126756694	-0.545147251959618	0.253221581010023	0.031330726406743
MR-PCA	citrate	HMDB0000094	arginine	HMDB0000517	met-d-Citrate	bioa_002	9:95648531-96148531	-0.0576177250707344	0.233053381215111	0.804730436242069
MR-PCA	citrate	HMDB0000094	arginine	HMDB0000517	met-d-Citrate	bioa_002	9:135899500-136399500	1.01246575095906	0.301824133065369	0.0007951169851392
MR-PCA	citrate	HMDB0000094	arginine	HMDB0000517	met-d-Citrate	bioa_002	10:64654071-65607438	0.571376547468338	0.219810861085391	0.0093386641724273
MR-PCA	citrate	HMDB0000094	arginine	HMDB0000517	met-d-Citrate	bioa_002	10:94589724-95089724	-0.153222597058089	0.255347935267612	0.548470124877154
MR-PCA	citrate	HMDB0000094	arginine	HMDB0000517	met-d-Citrate	bioa_002	11:13111524-13611524	0.168217990424137	0.263837801583282	0.523746415113435
MR-PCA	citrate	HMDB0000094	arginine	HMDB0000517	met-d-Citrate	bioa_002	11:61356683-61856683	-0.22381874639216	0.226947521543789	0.32402827630889
MR-PCA	citrate	HMDB0000094	arginine	HMDB0000517	met-d-Citrate	bioa_002	12:20812570-21569526	-0.098645502845597	0.187496931051224	0.598806250847498
MR-PCA	citrate	HMDB0000094	arginine	HMDB0000517	met-d-Citrate	bioa_002	12:120844110-121665390	0.292388884576138	0.166941813961492	0.0798698242867326
MR-PCA	citrate	HMDB0000094	arginine	HMDB0000517	met-d-Citrate	bioa_002	14:55030981-55530981	0.160737726249488	0.275651104940992	0.559812389198642
MR-PCA	citrate	HMDB0000094	arginine	HMDB0000517	met-d-Citrate	bioa_002	14:102387585-102887585	-0.108559958966324	0.309243291406185	0.725550591566493
MR-PCA	citrate	HMDB0000094	arginine	HMDB0000517	met-d-Citrate	bioa_002	15:42429423-42929423	0.17385337601546	0.219180403312108	0.427662689277622
MR-PCA	citrate	HMDB0000094	arginine	HMDB0000517	met-d-Citrate	bioa_002	15:43028726-45186579	0.388508374005654	0.243760733995095	0.110978524885695
MR-PCA	citrate	HMDB0000094	arginine	HMDB0000517	met-d-Citrate	bioa_002	17:6092241-7020419	-0.0711265904885994	0.043957984697283	0.105649992434845
MR-PCA	citrate	HMDB0000094	arginine	HMDB0000517	met-d-Citrate	bioa_002	17:57343504-58184169	-0.212834088672651	0.244946885318871	0.384902410156002
MR-PCA	citrate	HMDB0000094	arginine	HMDB0000517	met-d-Citrate	bioa_002	22:18883605-19740639	0.150150352956244	0.0950356834380463	0.114121390299977
MR-PCA	glycerophosphorylcholine (gpc)	HMDB0000086	glutamate	HMDB0000148	GCST90199629	GCST90200412	1:40156715-40656715	-0.118511103945936	0.116624699851351	0.309546060862229
MR-PCA	cystine	HMDB0000192	trans-urocanate	HMDB0000301	M31454	GCST90200416	22:24745202-25245202	-0.0214469066332341	0.0582146206526969	0.712566796263175
MR-PCA	glutamine	HMDB0000641	5-acetylamino-6-formylamino-3-methyluracil	HMDB0011105	met-d-Gln	GCST90200680	1:213912734-214412734	-0.0145747139437479	0.33156380545945	0.964938286077029
MR-PCA	glutamine	HMDB0000641	5-acetylamino-6-formylamino-3-methyluracil	HMDB0011105	met-d-Gln	GCST90200680	2:26939063-28767861	0.38570833472693	0.23720834493573	0.103942870407642
MR-PCA	glutamine	HMDB0000641	5-acetylamino-6-formylamino-3-methyluracil	HMDB0011105	met-d-Gln	GCST90200680	2:190998205-192033792	0.0457460594030414	0.248482239355762	0.85393349380563
MR-PCA	glutamine	HMDB0000641	5-acetylamino-6-formylamino-3-methyluracil	HMDB0011105	met-d-Gln	GCST90200680	2:211168890-211668890	-0.702641654523876	0.369925580774966	0.0575101254730923
MR-PCA	glutamine	HMDB0000641	5-acetylamino-6-formylamino-3-methyluracil	HMDB0011105	met-d-Gln	GCST90200680	3:38941335-39441335	1.02678279380288	0.534202728565673	0.0545951238787614
MR-PCA	glutamine	HMDB0000641	5-acetylamino-6-formylamino-3-methyluracil	HMDB0011105	met-d-Gln	GCST90200680	3:52085887-52937605	0.350052270463227	0.53414921174884	0.512245346451624
MR-PCA	glutamine	HMDB0000641	5-acetylamino-6-formylamino-3-methyluracil	HMDB0011105	met-d-Gln	GCST90200680	3:121763465-122263465	0.939356337850358	0.479599916219355	0.0501567313403962
MR-PCA	glutamine	HMDB0000641	5-acetylamino-6-formylamino-3-methyluracil	HMDB0011105	met-d-Gln	GCST90200680	3:159689586-160441236	-0.454105285610175	0.351489284930115	0.196375737648954
MR-PCA	glutamine	HMDB0000641	5-acetylamino-6-formylamino-3-methyluracil	HMDB0011105	met-d-Gln	GCST90200680	4:17991903-18491903	0.420766627646273	0.387248738395415	0.277234007206368
MR-PCA	glutamine	HMDB0000641	5-acetylamino-6-formylamino-3-methyluracil	HMDB0011105	met-d-Gln	GCST90200680	5:55611894-56111894	0.31290286732236	0.354373802173319	0.377250298479037
MR-PCA	glutamine	HMDB0000641	5-acetylamino-6-formylamino-3-methyluracil	HMDB0011105	met-d-Gln	GCST90200680	5:127968645-128468645	-0.100156374313618	0.484975746283346	0.836386059180955
MR-PCA	glutamine	HMDB0000641	5-acetylamino-6-formylamino-3-methyluracil	HMDB0011105	met-d-Gln	GCST90200680	5:174698943-175198943	0.0017247390421125	0.297297832085199	0.995371190821523
MR-PCA	glutamine	HMDB0000641	5-acetylamino-6-formylamino-3-methyluracil	HMDB0011105	met-d-Gln	GCST90200680	6:20425792-20925792	-0.958621986396813	0.470910729262564	0.04178283302844
MR-PCA	glutamine	HMDB0000641	5-acetylamino-6-formylamino-3-methyluracil	HMDB0011105	met-d-Gln	GCST90200680	6:56020405-56520405	-0.0141766419226309	0.505692786806795	0.97763495432665
MR-PCA	glutamine	HMDB0000641	5-acetylamino-6-formylamino-3-methyluracil	HMDB0011105	met-d-Gln	GCST90200680	6:126492728-127693092	0.0443866467077094	0.335488585736092	0.894743454980791
MR-PCA	glutamine	HMDB0000641	5-acetylamino-6-formylamino-3-methyluracil	HMDB0011105	met-d-Gln	GCST90200680	6:131635614-132135614	0.556651366185241	0.432725080849319	0.198308478386113
MR-PCA	glutamine	HMDB0000641	5-acetylamino-6-formylamino-3-methyluracil	HMDB0011105	met-d-Gln	GCST90200680	7:1635600-2135600	-0.0250273091316316	0.652531688274779	0.969405303767205
MR-PCA	glutamine	HMDB0000641	5-acetylamino-6-formylamino-3-methyluracil	HMDB0011105	met-d-Gln	GCST90200680	7:72772933-73272933	0.630333985407326	0.306353922367891	0.0396347705571074
MR-PCA	glutamine	HMDB0000641	5-acetylamino-6-formylamino-3-methyluracil	HMDB0011105	met-d-Gln	GCST90200680	8:17124777-17669461	0.0511776112124704	0.302637085470669	0.865713618433787
MR-PCA	glutamine	HMDB0000641	5-acetylamino-6-formylamino-3-methyluracil	HMDB0011105	met-d-Gln	GCST90200680	8:126231747-126731747	-0.467309598119515	0.407178095450943	0.251101256947141
MR-PCA	glutamine	HMDB0000641	5-acetylamino-6-formylamino-3-methyluracil	HMDB0011105	met-d-Gln	GCST90200680	9:4040541-4540541	0.206602307779738	0.341955014816372	0.545724118393442
MR-PCA	glutamine	HMDB0000641	5-acetylamino-6-formylamino-3-methyluracil	HMDB0011105	met-d-Gln	GCST90200680	9:21884172-22384172	0.109403498395794	0.388350168309837	0.778163175906901
MR-PCA	glutamine	HMDB0000641	5-acetylamino-6-formylamino-3-methyluracil	HMDB0011105	met-d-Gln	GCST90200680	10:22676227-23176227	-0.322197129309117	0.571874250382748	0.573158755547557
MR-PCA	glutamine	HMDB0000641	5-acetylamino-6-formylamino-3-methyluracil	HMDB0011105	met-d-Gln	GCST90200680	10:98828483-99609412	-0.167031863465491	0.19853558234906	0.400168950677898
MR-PCA	glutamine	HMDB0000641	5-acetylamino-6-formylamino-3-methyluracil	HMDB0011105	met-d-Gln	GCST90200680	10:114535278-115035278	-1.28807056011758	0.508253857462409	0.0112670447159406
MR-PCA	glutamine	HMDB0000641	5-acetylamino-6-formylamino-3-methyluracil	HMDB0011105	met-d-Gln	GCST90200680	11:8005408-8505408	0.403627934599944	0.260787730431191	0.121688294517551
MR-PCA	glutamine	HMDB0000641	5-acetylamino-6-formylamino-3-methyluracil	HMDB0011105	met-d-Gln	GCST90200680	11:73860169-74360169	0.390025666651541	0.535030020915714	0.466014488823525
MR-PCA	glutamine	HMDB0000641	5-acetylamino-6-formylamino-3-methyluracil	HMDB0011105	met-d-Gln	GCST90200680	12:4051876-4551876	-0.337715885306883	0.375161745288703	0.368020517252973
MR-PCA	glutamine	HMDB0000641	5-acetylamino-6-formylamino-3-methyluracil	HMDB0011105	met-d-Gln	GCST90200680	12:46377388-47736079	-0.0356748760475728	0.213119214679223	0.867060052426864
MR-PCA	glutamine	HMDB0000641	5-acetylamino-6-formylamino-3-methyluracil	HMDB0011105	met-d-Gln	GCST90200680	12:55949170-57674145	-0.0375028680502523	0.0831461687721042	0.651955345131285
MR-PCA	glutamine	HMDB0000641	5-acetylamino-6-formylamino-3-methyluracil	HMDB0011105	met-d-Gln	GCST90200680	12:57753270-58582050	-0.0124979006025063	0.28579665252649	0.965119589318107
MR-PCA	glutamine	HMDB0000641	5-acetylamino-6-formylamino-3-methyluracil	HMDB0011105	met-d-Gln	GCST90200680	12:59330993-60240767	0.234702333513061	0.270939360863411	0.386350828672405
MR-PCA	glutamine	HMDB0000641	5-acetylamino-6-formylamino-3-methyluracil	HMDB0011105	met-d-Gln	GCST90200680	14:21242229-21782312	0.46129521117748	0.222737545784429	0.0383563820368257
MR-PCA	glutamine	HMDB0000641	5-acetylamino-6-formylamino-3-methyluracil	HMDB0011105	met-d-Gln	GCST90200680	14:74940531-75440531	0.421750343267778	0.493869477762172	0.393120910347627
MR-PCA	glutamine	HMDB0000641	5-acetylamino-6-formylamino-3-methyluracil	HMDB0011105	met-d-Gln	GCST90200680	14:94594947-95094947	-0.158854425437453	0.318945139425508	0.618440406358578
MR-PCA	glutamine	HMDB0000641	5-acetylamino-6-formylamino-3-methyluracil	HMDB0011105	met-d-Gln	GCST90200680	14:100545139-101045139	0.0680009606621731	0.402640493631523	0.865885103591802
MR-PCA	glutamine	HMDB0000641	5-acetylamino-6-formylamino-3-methyluracil	HMDB0011105	met-d-Gln	GCST90200680	16:70118909-70618909	-0.554959419122985	0.523430424627981	0.289037560395227
MR-PCA	glutamine	HMDB0000641	5-acetylamino-6-formylamino-3-methyluracil	HMDB0011105	met-d-Gln	GCST90200680	17:6935779-7435779	-0.600695815488866	0.333890691645768	0.0720061452863273
MR-PCA	glutamine	HMDB0000641	5-acetylamino-6-formylamino-3-methyluracil	HMDB0011105	met-d-Gln	GCST90200680	17:25345818-25845818	-0.901614937266054	0.453970826517565	0.0470262615908797
MR-PCA	glutamine	HMDB0000641	5-acetylamino-6-formylamino-3-methyluracil	HMDB0011105	met-d-Gln	GCST90200680	18:31306350-31806350	0.553604780117073	0.515797405009702	0.283137034944392
MR-PCA	glutamine	HMDB0000641	5-acetylamino-6-formylamino-3-methyluracil	HMDB0011105	met-d-Gln	GCST90200680	22:44074730-44574730	0.228703236848731	0.440290479358675	0.603455922467992
MR-PCA	adenosine	HMDB0000050	taurocholate	HMDB0000036	M00555	GCST90200333	1:109564880-110064880	-0.192423086438041	0.150940421737005	0.202370103238105
MR-PCA	adenosine	HMDB0000050	taurocholate	HMDB0000036	M00555	GCST90200333	6:96128415-96628415	-0.119066094785613	0.182835778601838	0.514905261629389
MR-PCA	glutamine	HMDB0000641	isoleucine	HMDB0000172	M00053	bioa_010	12:56615040-57115040	-0.154588013803727	0.0322697827395412	1.66375998448015e-06
MR-PCA	glycerophosphorylcholine (gpc)	HMDB0000086	inosine	HMDB0000195	GCST90199629	M01123	1:40156715-40656715	-0.0066158613690283	0.248724832939654	0.978779476142641
MR-PCA	asparagine	HMDB0000168	oleamide	HMDB0002117	bioa_003	M32458	2:27480940-27980940	0.6748963078275	0.272499861493361	0.0132608896562188
MR-PCA	asparagine	HMDB0000168	oleamide	HMDB0002117	bioa_003	M32458	4:178111051-178611051	0.104442333534539	0.245335922334506	0.670318051460984
MR-PCA	asparagine	HMDB0000168	oleamide	HMDB0002117	bioa_003	M32458	7:97252737-97752737	-0.164790611450882	0.239463806463806	0.491348878907435
MR-PCA	asparagine	HMDB0000168	oleamide	HMDB0002117	bioa_003	M32458	11:61853420-62353420	0.357607209484043	0.196074147859699	0.06817677707301
MR-PCA	asparagine	HMDB0000168	oleamide	HMDB0002117	bioa_003	M32458	12:46900176-47400176	-0.0488487914853128	0.286174941792918	0.864463155467523
MR-PCA	asparagine	HMDB0000168	oleamide	HMDB0002117	bioa_003	M32458	14:103514503-104812812	0.0176157520089217	0.0781281245841614	0.821611632403333
MR-PCA	eicosapentaenoate (epa; 20:5n3)	HMDB0001999	betaine	HMDB0000043	GCST90200349	M03141	11:61319830-61819830	0.0753488920243049	0.0797262840674511	0.344610508480433
MR-PCA	3-ureidopropionate	HMDB0000026	urea	HMDB0000294	GCST90200283	M01670	22:24662232-25162232	-0.0948717208205441	0.119979381268666	0.429099499840422
MR-PCA	1-(1-enyl-stearoyl)-2-arachidonoyl-gpe (p-18:0/20:4)*	HMDB0005779	theobromine	HMDB0002825	GCST90200058	M18392	11:61307803-62000560	-0.0239909270957232	0.0591852102488142	0.685217748445917
MR-PCA	methionine	HMDB0000696	cytosine	HMDB0000630	bioa_013	GCST90200433	5:89993899-90493899	-0.315466973475066	0.248257613131827	0.203826759319829
MR-PCA	methionine	HMDB0000696	cytosine	HMDB0000630	bioa_013	GCST90200433	12:46900176-47464292	-0.114856197548027	0.21574294403171	0.594466143437087
MR-PCA	methionine	HMDB0000696	cytosine	HMDB0000630	bioa_013	GCST90200433	12:56615040-57115040	-0.128498110316043	0.348332906002751	0.712206326409233
MR-PCA	creatinine	HMDB0000562	alpha-ketoglutarate	HMDB0000208	M00513	M33453	7:23845366-24345366	-0.0525410484086428	0.153803682573109	0.732643566888739
MR-PCA	arachidonate (20:4n6)	HMDB0001043	glutamine	HMDB0000641	M01110	M00053	11:61330635-61830635	0.0101182307363099	0.0496667211580213	0.838570324855423
MR-PCA	glycine	HMDB0000123	histidine	HMDB0000177	GCST90200707	bioa_009	1:75967169-76467169	-0.0363912855227805	0.0598713802337652	0.543303947189094
MR-PCA	glycine	HMDB0000123	histidine	HMDB0000177	GCST90200707	bioa_009	2:211036896-212058697	-0.11494705120441	0.0111632024002872	7.27230548049244e-25
MR-PCA	glycine	HMDB0000123	histidine	HMDB0000177	GCST90200707	bioa_009	3:125659669-126159669	-0.0890333481260806	0.0385791029724321	0.0210095500069267
MR-PCA	glycine	HMDB0000123	histidine	HMDB0000177	GCST90200707	bioa_009	9:6290540-6790540	-0.0616752570745885	0.0389333172374747	0.113165183337371
MR-PCA	biliverdin	HMDB0001008	oleamide	HMDB0002117	M02137	M32458	2:234046650-234918570	-0.0460579689598992	0.0340226104762224	0.17581746336928
MR-PCA	threonine	HMDB0000167	glycine	HMDB0000123	GCST90200432	GCST90200707	2:27589369-28089369	0.204469759326277	0.103910280761457	0.049096472555242
MR-PCA	threonine	HMDB0000167	glycine	HMDB0000123	GCST90200432	GCST90200707	2:211290507-211790507	-3.49960251626007	0.112927360582691	7.384713498326981e-211
MR-PCA	threonine	HMDB0000167	glycine	HMDB0000123	GCST90200432	GCST90200707	12:46938082-47438082	0.278318645976424	0.0979085779699204	0.0044741854338676
MR-PCA	threonine	HMDB0000167	glycine	HMDB0000123	GCST90200432	GCST90200707	14:100594368-101094368	-0.0432681187008077	0.11032531617762	0.694920290390078
MR-PCA	myo-inositol	HMDB0000211	leucine	HMDB0000687	M19934	GCST90200389	16:24681798-25181798	-0.0210850052422909	0.111532503514787	0.850055136603144
MR-PCA	myo-inositol	HMDB0000211	leucine	HMDB0000687	M19934	GCST90200389	19:18368867-18868867	0.0892746599412763	0.131737652346216	0.497980927453836
MR-PCA	methionine	HMDB0000696	2-hydroxyglutarate	HMDB0059655	M01302	M37253	1:213396566-213896566	0.141697201700004	0.143589712256698	0.323730881936245
MR-PCA	myo-inositol	HMDB0000211	glutamine	HMDB0000641	M19934	bioa_006	16:24681798-25181798	0.0160357387647896	0.0357531910120773	0.653783655920926
MR-PCA	myo-inositol	HMDB0000211	glutamine	HMDB0000641	M19934	bioa_006	19:18368867-18868867	-0.0932536522035857	0.0405207898967309	0.0213702774142971
MR-PCA	creatinine	HMDB0000562	serine	HMDB0000187	bioa_026	M32315	1:109627506-110127506	-0.971779820883349	0.423413213560093	0.0217268319250797
MR-PCA	creatinine	HMDB0000562	serine	HMDB0000187	bioa_026	M32315	2:27480940-27980940	1.68411930298428	0.424208857672128	7.18654231020145e-05
MR-PCA	creatinine	HMDB0000562	serine	HMDB0000187	bioa_026	M32315	2:73467567-73967567	0.292364173831786	0.620115106438929	0.637306859909033
MR-PCA	creatinine	HMDB0000562	serine	HMDB0000187	bioa_026	M32315	2:121056440-121556440	-0.281065166495028	0.485384967570809	0.562551264423186
MR-PCA	creatinine	HMDB0000562	serine	HMDB0000187	bioa_026	M32315	2:211315692-211815692	2.35790300669216	0.38385021329135	8.10954231696633e-10
MR-PCA	creatinine	HMDB0000562	serine	HMDB0000187	bioa_026	M32315	2:217404869-217904869	-0.179011608118735	0.480664292591564	0.70957611956903
MR-PCA	creatinine	HMDB0000562	serine	HMDB0000187	bioa_026	M32315	4:77118847-77618847	0.331335278977024	0.331212348458006	0.317130924783925
MR-PCA	creatinine	HMDB0000562	serine	HMDB0000187	bioa_026	M32315	5:39171736-39671736	0.136861716616445	0.486467874936777	0.778451454551501
MR-PCA	creatinine	HMDB0000562	serine	HMDB0000187	bioa_026	M32315	5:67795622-68295622	0.0598090714566318	0.413142638458951	0.88489550465033
MR-PCA	creatinine	HMDB0000562	serine	HMDB0000187	bioa_026	M32315	5:176567143-177067143	0.545391856294722	0.388780576275072	0.160668459004149
MR-PCA	creatinine	HMDB0000562	serine	HMDB0000187	bioa_026	M32315	6:6868990-7368990	-0.052418140055682	0.462601958247307	0.909783568980395
MR-PCA	creatinine	HMDB0000562	serine	HMDB0000187	bioa_026	M32315	6:43564625-44064625	0.382820536968232	0.386681095791112	0.32216621613082
MR-PCA	creatinine	HMDB0000562	serine	HMDB0000187	bioa_026	M32315	6:160442375-160942375	-0.167895009684394	0.301191956769195	0.577230096196571
MR-PCA	creatinine	HMDB0000562	serine	HMDB0000187	bioa_026	M32315	7:77297198-77797198	-0.219079687186576	0.529814606164289	0.679238459356843
MR-PCA	creatinine	HMDB0000562	serine	HMDB0000187	bioa_026	M32315	7:151157801-151657801	0.0363810459224944	0.418190068579599	0.930674344295404
MR-PCA	creatinine	HMDB0000562	serine	HMDB0000187	bioa_026	M32315	8:23501151-24001151	0.307365277378707	0.548278843748103	0.575070055558428
MR-PCA	creatinine	HMDB0000562	serine	HMDB0000187	bioa_026	M32315	11:30518678-31018678	-1.86990715527468	0.569641345214139	0.0010285291234049
MR-PCA	creatinine	HMDB0000562	serine	HMDB0000187	bioa_026	M32315	15:45399813-46200138	-0.586401216831417	0.260928280199676	0.0246166775050463
MR-PCA	creatinine	HMDB0000562	serine	HMDB0000187	bioa_026	M32315	15:75279182-75779182	-0.42198934393165	0.541650628939971	0.43593240371662
MR-PCA	creatinine	HMDB0000562	serine	HMDB0000187	bioa_026	M32315	15:75910951-76410951	-0.010597689871783	0.456017079726872	0.98145908906923
MR-PCA	creatinine	HMDB0000562	serine	HMDB0000187	bioa_026	M32315	16:20117645-20617645	-0.775995148613019	0.416810034467409	0.0626386529135821
MR-PCA	creatinine	HMDB0000562	serine	HMDB0000187	bioa_026	M32315	17:37370347-37870347	0.0349378724106162	0.513248323899935	0.945728268987245
MR-PCA	creatinine	HMDB0000562	serine	HMDB0000187	bioa_026	M32315	17:58724447-59700441	-0.113248741981915	0.3067324546802	0.711971075419822
MR-PCA	creatinine	HMDB0000562	serine	HMDB0000187	bioa_026	M32315	19:33119611-33619611	-1.96492069490678	0.45387457054884	1.49641644783144e-05
MR-PCA	creatinine	HMDB0000562	serine	HMDB0000187	bioa_026	M32315	22:40650077-41150077	-0.427264414085143	0.440841491188882	0.332444459639435
MR-PCA	glucose	HMDB0000122	glycine	HMDB0000123	M20489	bioa_008	2:169551488-170051488	0.0380899291178276	0.0429804289752212	0.375501328006039
MR-PCA	mannose	HMDB0000169	3-methyl-2-oxovalerate	HMDB0000491	M00584	GCST90199631	2:27182547-28770083	-0.0977706006921962	0.060689150624214	0.107178361185456
MR-PCA	bilirubin (z,z)	HMDB0000054	oleate (18:1n9)	HMDB0000207	GCST90200704	M01359	2:233988949-235124783	-0.0347292054769497	0.0236635121896363	0.142205614868683
MR-PCA	bilirubin (z,z)	HMDB0000054	oleate (18:1n9)	HMDB0000207	GCST90200704	M01359	12:21093886-21593886	0.0345731647053588	0.13767019003541	0.801713322176577
MR-PCA	leucine	HMDB0000687	histidine	HMDB0000177	met-d-Leu	M00059	2:27480940-28253616	-0.939274184891281	0.352425617260484	0.0076949411055118
MR-PCA	leucine	HMDB0000687	histidine	HMDB0000177	met-d-Leu	M00059	2:64975088-65475088	0.236824274735376	0.518390817925594	0.647782428736036
MR-PCA	leucine	HMDB0000687	histidine	HMDB0000177	met-d-Leu	M00059	2:165251927-165751927	-0.0433139623969158	0.478624608322846	0.927892491633908
MR-PCA	leucine	HMDB0000687	histidine	HMDB0000177	met-d-Leu	M00059	3:135548658-136048658	0.200198060090237	0.645180701180897	0.756334612527158
MR-PCA	leucine	HMDB0000687	histidine	HMDB0000177	met-d-Leu	M00059	4:88670985-89475171	0.248402483490852	0.188723477831577	0.188098670426774
MR-PCA	leucine	HMDB0000687	histidine	HMDB0000177	met-d-Leu	M00059	8:76204025-76704025	-0.211085142531976	0.609250388082181	0.728991794819077
MR-PCA	leucine	HMDB0000687	histidine	HMDB0000177	met-d-Leu	M00059	12:56220625-57115338	1.07646545203499	0.431549400252777	0.0126163164889104
MR-PCA	leucine	HMDB0000687	histidine	HMDB0000177	met-d-Leu	M00059	12:111660219-112160219	0.0692535092827755	0.59256246224526	0.906962089704794
MR-PCA	leucine	HMDB0000687	histidine	HMDB0000177	met-d-Leu	M00059	16:69315747-70908300	-0.0722829427926384	0.259227778867577	0.780368003864894
MR-PCA	leucine	HMDB0000687	histidine	HMDB0000177	met-d-Leu	M00059	16:71899923-72399923	0.490104577696523	0.395589356398632	0.215374178466947
MR-PCA	leucine	HMDB0000687	histidine	HMDB0000177	met-d-Leu	M00059	19:49054215-49554215	-0.0908352141483485	0.489066202252386	0.852654980221124
MR-PCA	leucine	HMDB0000687	histidine	HMDB0000177	met-d-Leu	M00059	22:18665282-19165282	0.272210859224737	0.479767627318855	0.570455606254679
MR-PCA	uridine	HMDB0000296	3-hydroxybutyrate (bhba)	HMDB0000011	GCST90200407	GCST90200367	1:20666238-21166238	-0.0511893564928488	0.0979786854671761	0.601354263869078
MR-PCA	uridine	HMDB0000296	3-hydroxybutyrate (bhba)	HMDB0000011	GCST90200407	GCST90200367	7:47877194-48377194	0.0356968151405968	0.116322283400707	0.758935806770179
MR-PCA	uridine	HMDB0000296	3-hydroxybutyrate (bhba)	HMDB0000011	GCST90200407	GCST90200367	22:50686035-51186035	0.0153621401286451	0.0887942144580463	0.862644867826379
MR-PCA	gluconate	HMDB0000625	mannose	HMDB0000169	GCST90200373	M00584	4:99521223-100894070	-0.103677498608398	0.0853575493458799	0.224508768334343
MR-PCA	creatinine	HMDB0000562	phenylpyruvate	HMDB0000205	met-d-Creatinine	GCST90200365	1:62775942-63275942	-0.198522128810912	0.412997793789293	0.630739904245041
MR-PCA	creatinine	HMDB0000562	phenylpyruvate	HMDB0000205	met-d-Creatinine	GCST90200365	1:78344069-78844069	-0.460816142738061	0.489132017629733	0.3461363486676
MR-PCA	creatinine	HMDB0000562	phenylpyruvate	HMDB0000205	met-d-Creatinine	GCST90200365	1:113008681-113508681	-0.0173609814398438	0.334342907883926	0.958587915541497
MR-PCA	creatinine	HMDB0000562	phenylpyruvate	HMDB0000205	met-d-Creatinine	GCST90200365	1:150079982-151190625	-0.320383579559585	0.347446387188794	0.356471514403032
MR-PCA	creatinine	HMDB0000562	phenylpyruvate	HMDB0000205	met-d-Creatinine	GCST90200365	1:243202864-243702864	-1.08727495187708	0.65759968515043	0.098249596550354
MR-PCA	creatinine	HMDB0000562	phenylpyruvate	HMDB0000205	met-d-Creatinine	GCST90200365	2:15538692-16038692	0.325290581041048	0.369409498614461	0.378551102113779
MR-PCA	creatinine	HMDB0000562	phenylpyruvate	HMDB0000205	met-d-Creatinine	GCST90200365	2:18426203-18926203	0.256250373068807	0.391369621320965	0.512626895298818
MR-PCA	creatinine	HMDB0000562	phenylpyruvate	HMDB0000205	met-d-Creatinine	GCST90200365	2:73303397-74097901	0.778347502830257	0.504611717442851	0.122959871602781
MR-PCA	creatinine	HMDB0000562	phenylpyruvate	HMDB0000205	met-d-Creatinine	GCST90200365	2:121056440-121556440	-0.327607551786601	0.299445031166998	0.273933466489829
MR-PCA	creatinine	HMDB0000562	phenylpyruvate	HMDB0000205	met-d-Creatinine	GCST90200365	2:148593372-149093372	-0.288207000727393	0.567717691477494	0.611692499895132
MR-PCA	creatinine	HMDB0000562	phenylpyruvate	HMDB0000205	met-d-Creatinine	GCST90200365	2:176734544-177234544	-0.38315152875328	0.371805575342862	0.302767928028059
MR-PCA	creatinine	HMDB0000562	phenylpyruvate	HMDB0000205	met-d-Creatinine	GCST90200365	2:211293055-211793055	-0.428195205562735	0.315463721411398	0.174669500424465
MR-PCA	creatinine	HMDB0000562	phenylpyruvate	HMDB0000205	met-d-Creatinine	GCST90200365	2:217394852-217894852	-0.216078987954064	0.37164593395827	0.560963569238089
MR-PCA	creatinine	HMDB0000562	phenylpyruvate	HMDB0000205	met-d-Creatinine	GCST90200365	2:220108198-220608198	0.72375260363821	0.434056546098563	0.0954318181089377
MR-PCA	creatinine	HMDB0000562	phenylpyruvate	HMDB0000205	met-d-Creatinine	GCST90200365	3:38187471-38687471	-0.586488374989392	0.388520949912158	0.131160538771976
MR-PCA	creatinine	HMDB0000562	phenylpyruvate	HMDB0000205	met-d-Creatinine	GCST90200365	3:141462708-141962708	0.424374263829624	0.42108059012327	0.313539943646996
MR-PCA	creatinine	HMDB0000562	phenylpyruvate	HMDB0000205	met-d-Creatinine	GCST90200365	3:185024780-185524780	0.51224918266057	0.482258062002742	0.288149916979698
MR-PCA	creatinine	HMDB0000562	phenylpyruvate	HMDB0000205	met-d-Creatinine	GCST90200365	4:76880934-77664144	0.202787193931349	0.236508918534768	0.391213471078436
MR-PCA	creatinine	HMDB0000562	phenylpyruvate	HMDB0000205	met-d-Creatinine	GCST90200365	4:103323863-104102802	0.50150295411595	0.472980269058891	0.289006240350662
MR-PCA	creatinine	HMDB0000562	phenylpyruvate	HMDB0000205	met-d-Creatinine	GCST90200365	5:39144851-39644851	0.216916746782485	0.382316468536334	0.570459537126705
MR-PCA	creatinine	HMDB0000562	phenylpyruvate	HMDB0000205	met-d-Creatinine	GCST90200365	5:53045546-53835870	0.197811657704976	0.268789081317744	0.461769429168269
MR-PCA	creatinine	HMDB0000562	phenylpyruvate	HMDB0000205	met-d-Creatinine	GCST90200365	5:176565124-177065124	0.533284713987941	0.333245246948411	0.109537140260639
MR-PCA	creatinine	HMDB0000562	phenylpyruvate	HMDB0000205	met-d-Creatinine	GCST90200365	6:43556335-44056335	0.251007474120302	0.309546255685574	0.417429751066382
MR-PCA	creatinine	HMDB0000562	phenylpyruvate	HMDB0000205	met-d-Creatinine	GCST90200365	6:108750742-109250742	-0.163689061759694	0.372246362775497	0.660130397679655
MR-PCA	creatinine	HMDB0000562	phenylpyruvate	HMDB0000205	met-d-Creatinine	GCST90200365	6:133547208-134047208	0.474844062702586	0.376965932820865	0.207796678682411
MR-PCA	creatinine	HMDB0000562	phenylpyruvate	HMDB0000205	met-d-Creatinine	GCST90200365	6:160418389-160927934	0.336051975642888	0.269629368851446	0.21263672957241
MR-PCA	creatinine	HMDB0000562	phenylpyruvate	HMDB0000205	met-d-Creatinine	GCST90200365	7:1036567-1536567	-0.15747758461161	0.292586648172749	0.590421401908056
MR-PCA	creatinine	HMDB0000562	phenylpyruvate	HMDB0000205	met-d-Creatinine	GCST90200365	7:25488956-25988956	-0.596062602980856	0.418093737128815	0.153964376531652
MR-PCA	creatinine	HMDB0000562	phenylpyruvate	HMDB0000205	met-d-Creatinine	GCST90200365	7:76984640-77791673	-0.80565768427665	0.489999642455824	0.100134782272744
MR-PCA	creatinine	HMDB0000562	phenylpyruvate	HMDB0000205	met-d-Creatinine	GCST90200365	7:128492221-128992221	-0.429387564820677	0.410679945101029	0.295767552873286
MR-PCA	creatinine	HMDB0000562	phenylpyruvate	HMDB0000205	met-d-Creatinine	GCST90200365	7:151165041-151665041	0.11154792775325	0.287505277621742	0.698026638309635
MR-PCA	creatinine	HMDB0000562	phenylpyruvate	HMDB0000205	met-d-Creatinine	GCST90200365	8:8031142-9250941	0.434166644092731	0.396737464820447	0.273804819777337
MR-PCA	creatinine	HMDB0000562	phenylpyruvate	HMDB0000205	met-d-Creatinine	GCST90200365	8:9759952-10530228	-0.18402852722216	0.491658486729341	0.708179988755859
MR-PCA	creatinine	HMDB0000562	phenylpyruvate	HMDB0000205	met-d-Creatinine	GCST90200365	8:10561829-11945872	-0.179868929411368	0.427073615396864	0.673633796169141
MR-PCA	creatinine	HMDB0000562	phenylpyruvate	HMDB0000205	met-d-Creatinine	GCST90200365	8:19609539-20109539	-0.0496543097050831	0.405277764197245	0.902487836728328
MR-PCA	creatinine	HMDB0000562	phenylpyruvate	HMDB0000205	met-d-Creatinine	GCST90200365	8:23527006-24027006	-0.304102702506858	0.426385924755652	0.475715823405977
MR-PCA	creatinine	HMDB0000562	phenylpyruvate	HMDB0000205	met-d-Creatinine	GCST90200365	8:30157389-30657389	0.120429675649548	0.37212701266486	0.74622181363556
MR-PCA	creatinine	HMDB0000562	phenylpyruvate	HMDB0000205	met-d-Creatinine	GCST90200365	8:144768354-145268354	0.813139287137862	0.41417570469484	0.0496146547893266
MR-PCA	creatinine	HMDB0000562	phenylpyruvate	HMDB0000205	met-d-Creatinine	GCST90200365	9:71184707-71684707	0.313923506591412	0.414869213971533	0.449241210109692
MR-PCA	creatinine	HMDB0000562	phenylpyruvate	HMDB0000205	met-d-Creatinine	GCST90200365	10:52398454-52898454	0.738037300068849	0.410381877707191	0.0721111225947007
MR-PCA	creatinine	HMDB0000562	phenylpyruvate	HMDB0000205	met-d-Creatinine	GCST90200365	11:1928330-2428330	0.235159906441702	0.340517231369741	0.48981933538973
MR-PCA	creatinine	HMDB0000562	phenylpyruvate	HMDB0000205	met-d-Creatinine	GCST90200365	11:2548804-3048804	-0.250704271008314	0.261795245266004	0.338246879798088
MR-PCA	creatinine	HMDB0000562	phenylpyruvate	HMDB0000205	met-d-Creatinine	GCST90200365	11:30504837-31294673	0.0384099640687022	0.238976560964425	0.872308494317249
MR-PCA	creatinine	HMDB0000562	phenylpyruvate	HMDB0000205	met-d-Creatinine	GCST90200365	11:116373213-117240760	-0.0253298387595077	0.325095601737539	0.937895630829143
MR-PCA	creatinine	HMDB0000562	phenylpyruvate	HMDB0000205	met-d-Creatinine	GCST90200365	12:15092463-15592463	-0.433345637739059	0.407780483667515	0.28792100477267
MR-PCA	creatinine	HMDB0000562	phenylpyruvate	HMDB0000205	met-d-Creatinine	GCST90200365	15:41118334-41871842	-0.628964317782836	0.486611321343312	0.196170401648637
MR-PCA	creatinine	HMDB0000562	phenylpyruvate	HMDB0000205	met-d-Creatinine	GCST90200365	15:45400360-46179051	0.151301470654343	0.277533937715054	0.585640830227899
MR-PCA	creatinine	HMDB0000562	phenylpyruvate	HMDB0000205	met-d-Creatinine	GCST90200365	15:53700578-54200578	0.385122119041415	0.461080936620307	0.403571753839168
MR-PCA	creatinine	HMDB0000562	phenylpyruvate	HMDB0000205	met-d-Creatinine	GCST90200365	15:76097375-76597375	0.211191753109276	0.418566237972381	0.613867957217097
MR-PCA	creatinine	HMDB0000562	phenylpyruvate	HMDB0000205	met-d-Creatinine	GCST90200365	16:20142332-21335139	0.467719513015331	0.231713044138787	0.0435361908706414
MR-PCA	creatinine	HMDB0000562	phenylpyruvate	HMDB0000205	met-d-Creatinine	GCST90200365	16:89453424-89953424	0.978421584323896	0.457043985069721	0.0322933790317237
MR-PCA	creatinine	HMDB0000562	phenylpyruvate	HMDB0000205	met-d-Creatinine	GCST90200365	17:19176536-19724875	0.91227352964398	0.307932860661186	0.003050796168315
MR-PCA	creatinine	HMDB0000562	phenylpyruvate	HMDB0000205	met-d-Creatinine	GCST90200365	17:37200083-37954217	0.0921872883277443	0.380737851326	0.808680995221398
MR-PCA	creatinine	HMDB0000562	phenylpyruvate	HMDB0000205	met-d-Creatinine	GCST90200365	17:58690466-59700441	-0.256051916930939	0.310418857072093	0.409451409932792
MR-PCA	creatinine	HMDB0000562	phenylpyruvate	HMDB0000205	met-d-Creatinine	GCST90200365	18:76910235-77410235	-0.196805592824651	0.347274694530899	0.570908191407852
MR-PCA	creatinine	HMDB0000562	phenylpyruvate	HMDB0000205	met-d-Creatinine	GCST90200365	19:32940263-33709298	-0.166419647131075	0.350399966561997	0.63482834225484
MR-PCA	creatinine	HMDB0000562	phenylpyruvate	HMDB0000205	met-d-Creatinine	GCST90200365	19:45162079-45662079	-0.811540990350231	0.399607254481912	0.042270569279725
MR-PCA	creatinine	HMDB0000562	phenylpyruvate	HMDB0000205	met-d-Creatinine	GCST90200365	20:32653904-33537782	0.791074598560903	0.456123994309191	0.0828575757826779
MR-PCA	creatinine	HMDB0000562	phenylpyruvate	HMDB0000205	met-d-Creatinine	GCST90200365	22:38345240-38845240	-0.609165359150322	0.512654718494502	0.234732325768142
MR-PCA	5,6-dihydrothymine	HMDB0000079	cystine	HMDB0000192	GCST90200339	M31454	22:50721854-51221854	0.0626474963271661	0.282575196206372	0.824545845042494
MR-PCA	creatinine	HMDB0000562	4-acetamidobutanoate	HMDB0003681	GCST90200366	GCST90200311	16:20142332-20642332	0.346135399324935	0.102796979963077	0.0007594253839838
MR-PCA	arginine	HMDB0000517	glycine	HMDB0000123	GCST90200372	M32338	4:77758299-78258299	-0.0978097362844039	0.165221507149851	0.553856246116299
MR-PCA	arginine	HMDB0000517	glycine	HMDB0000123	GCST90200372	M32338	6:131644358-132148208	0.074861178906517	0.136408630950398	0.583142095247251
MR-PCA	arginine	HMDB0000517	glycine	HMDB0000123	GCST90200372	M32338	10:99896895-100396895	-0.0595070575877707	0.123952510285509	0.631170873467188
MR-PCA	choline phosphate	HMDB0001565	tryptophan	HMDB0000929	GCST90200363	GCST90200441	1:21573292-22142120	-0.0705514095881058	0.0612761074107453	0.24958046777468
MR-PCA	choline phosphate	HMDB0001565	tryptophan	HMDB0000929	GCST90200363	GCST90200441	22:24245541-24745541	0.147849987892498	0.125238764770178	0.237783554473328
MR-PCA	serine	HMDB0000187	eicosapentaenoate (epa; 20:5n3)	HMDB0001999	M32315	M18467	1:119966025-120466025	0.0829123913304391	0.0865449488583791	0.338049181079961
MR-PCA	serine	HMDB0000187	eicosapentaenoate (epa; 20:5n3)	HMDB0001999	M32315	M18467	2:211323559-211823559	-0.130387939187298	0.117825168623602	0.268457334814584
MR-PCA	serine	HMDB0000187	eicosapentaenoate (epa; 20:5n3)	HMDB0001999	M32315	M18467	7:55822010-56322010	0.0498985704828616	0.132003092466167	0.705422706631008
MR-PCA	myo-inositol	HMDB0000211	3-methyl-2-oxovalerate	HMDB0000491	M19934	M15676	16:24681798-25181798	0.106194091057252	0.122125614019926	0.384547431548957
MR-PCA	myo-inositol	HMDB0000211	3-methyl-2-oxovalerate	HMDB0000491	M19934	M15676	19:18368867-18868867	-0.0534108352848132	0.138307027662846	0.699366430983807
MR-PCA	1-stearoyl-2-oleoyl-gps (18:0/18:1)	HMDB0010163	hippurate	HMDB0000714	GCST90199652	GCST90199624	3:56598999-57098999	-0.0193527588772576	0.0999972352797512	0.846541611733979
MR-PCA	citrate	HMDB0000094	flavin adenine dinucleotide (fad)	HMDB0001248	met-d-Citrate	GCST90200376	1:206967359-207467359	-0.346374591425784	0.309085425456068	0.262439615496513
MR-PCA	citrate	HMDB0000094	flavin adenine dinucleotide (fad)	HMDB0001248	met-d-Citrate	GCST90200376	2:6909613-7409613	-0.16690218341815	0.377865917134382	0.658708593075597
MR-PCA	citrate	HMDB0000094	flavin adenine dinucleotide (fad)	HMDB0001248	met-d-Citrate	GCST90200376	2:211290507-211790507	-0.514549360217459	0.441656482936356	0.244001068543862
MR-PCA	citrate	HMDB0000094	flavin adenine dinucleotide (fad)	HMDB0001248	met-d-Citrate	GCST90200376	2:241907241-242693157	0.577214869730408	0.453115854021409	0.202706224635414
MR-PCA	citrate	HMDB0000094	flavin adenine dinucleotide (fad)	HMDB0001248	met-d-Citrate	GCST90200376	4:77164144-77664144	-0.255010005945266	0.561435422792196	0.649677144536571
MR-PCA	citrate	HMDB0000094	flavin adenine dinucleotide (fad)	HMDB0001248	met-d-Citrate	GCST90200376	5:14438417-15122542	0.360811167202794	0.150780064452667	0.0167129107342274
MR-PCA	citrate	HMDB0000094	flavin adenine dinucleotide (fad)	HMDB0001248	met-d-Citrate	GCST90200376	5:43252947-44074677	-0.661788586406223	0.367126117949351	0.0714480406898804
MR-PCA	citrate	HMDB0000094	flavin adenine dinucleotide (fad)	HMDB0001248	met-d-Citrate	GCST90200376	5:176569252-177069252	-0.98922869904334	0.644192075468367	0.124633714962236
MR-PCA	citrate	HMDB0000094	flavin adenine dinucleotide (fad)	HMDB0001248	met-d-Citrate	GCST90200376	6:18111878-18611878	0.262681528568607	0.406807689769574	0.518464420250947
MR-PCA	citrate	HMDB0000094	flavin adenine dinucleotide (fad)	HMDB0001248	met-d-Citrate	GCST90200376	6:160159894-160659894	-0.312782383677871	0.365860592254381	0.392594157221494
MR-PCA	citrate	HMDB0000094	flavin adenine dinucleotide (fad)	HMDB0001248	met-d-Citrate	GCST90200376	7:72772933-73272933	-0.797162747126287	0.402360953918361	0.0475673934858032
MR-PCA	citrate	HMDB0000094	flavin adenine dinucleotide (fad)	HMDB0001248	met-d-Citrate	GCST90200376	8:126256694-126756694	-1.1474373746602	0.3960394278306	0.00376412847341
MR-PCA	citrate	HMDB0000094	flavin adenine dinucleotide (fad)	HMDB0001248	met-d-Citrate	GCST90200376	9:95648531-96148531	0.0815089647082347	0.362709728478584	0.822195314758116
MR-PCA	citrate	HMDB0000094	flavin adenine dinucleotide (fad)	HMDB0001248	met-d-Citrate	GCST90200376	10:5959218-6459218	-0.637227107536887	0.285669074371492	0.0257044643431183
MR-PCA	citrate	HMDB0000094	flavin adenine dinucleotide (fad)	HMDB0001248	met-d-Citrate	GCST90200376	10:64654071-65607438	-0.133993784079114	0.438305967588523	0.759826732614976
MR-PCA	citrate	HMDB0000094	flavin adenine dinucleotide (fad)	HMDB0001248	met-d-Citrate	GCST90200376	10:94589724-95089724	-0.662371896309582	0.44746448210056	0.13879903155388
MR-PCA	citrate	HMDB0000094	flavin adenine dinucleotide (fad)	HMDB0001248	met-d-Citrate	GCST90200376	11:61356683-61856683	2.37726459490816	0.510084092379684	3.15389034627239e-06
MR-PCA	citrate	HMDB0000094	flavin adenine dinucleotide (fad)	HMDB0001248	met-d-Citrate	GCST90200376	12:20812570-21569526	0.570189341997064	0.415999953496012	0.1704848337847
MR-PCA	citrate	HMDB0000094	flavin adenine dinucleotide (fad)	HMDB0001248	met-d-Citrate	GCST90200376	12:120844110-121665390	-0.39285633265742	0.353668031740236	0.266652154237579
MR-PCA	citrate	HMDB0000094	flavin adenine dinucleotide (fad)	HMDB0001248	met-d-Citrate	GCST90200376	14:94594947-95094947	0.0704712420805526	0.338277627586788	0.834976239016574
MR-PCA	citrate	HMDB0000094	flavin adenine dinucleotide (fad)	HMDB0001248	met-d-Citrate	GCST90200376	14:102387585-102887585	-0.629771503459948	0.548068082391179	0.25052492686448
MR-PCA	citrate	HMDB0000094	flavin adenine dinucleotide (fad)	HMDB0001248	met-d-Citrate	GCST90200376	15:42429423-42929423	0.0871724928558728	0.519956724754703	0.866855988694566
MR-PCA	citrate	HMDB0000094	flavin adenine dinucleotide (fad)	HMDB0001248	met-d-Citrate	GCST90200376	15:43028726-45186579	0.123723535268544	0.382297384713821	0.746216919546212
MR-PCA	citrate	HMDB0000094	flavin adenine dinucleotide (fad)	HMDB0001248	met-d-Citrate	GCST90200376	16:58436602-58936602	-0.220816025366324	0.497597907405742	0.657213236622697
MR-PCA	citrate	HMDB0000094	flavin adenine dinucleotide (fad)	HMDB0001248	met-d-Citrate	GCST90200376	17:6092241-7020419	-0.127243973235521	0.0885663764029159	0.150801135798993
MR-PCA	citrate	HMDB0000094	flavin adenine dinucleotide (fad)	HMDB0001248	met-d-Citrate	GCST90200376	17:57343504-58184169	0.516048234456472	0.475580316339174	0.277881061202906
MR-PCA	citrate	HMDB0000094	flavin adenine dinucleotide (fad)	HMDB0001248	met-d-Citrate	GCST90200376	18:76910235-77410235	-0.476994214965312	0.376056865552817	0.204651642452494
MR-PCA	citrate	HMDB0000094	flavin adenine dinucleotide (fad)	HMDB0001248	met-d-Citrate	GCST90200376	20:62104494-62604494	0.0633021747874175	0.466418048031868	0.892042776463822
MR-PCA	citrate	HMDB0000094	flavin adenine dinucleotide (fad)	HMDB0001248	met-d-Citrate	GCST90200376	22:18883605-19740639	0.0226642577306363	0.209947588959923	0.914033784658863
MR-PCA	orotate	HMDB0000226	sphingosine	HMDB0000252	GCST90200392	GCST90200385	3:123305909-124961335	-0.046563665297473	0.0322306957849757	0.148542352163842
MR-PCA	orotate	HMDB0000226	sphingosine	HMDB0000252	GCST90200392	GCST90200385	7:32831514-33590783	-0.0055271942515552	0.0472344237590168	0.906847191201867
MR-PCA	leucine	HMDB0000687	3-(4-hydroxyphenyl)lactate	HMDB0000755	met-d-Leu	M32197	2:27480940-28253616	0.462801541044715	0.352689365594801	0.189450217739859
MR-PCA	leucine	HMDB0000687	3-(4-hydroxyphenyl)lactate	HMDB0000755	met-d-Leu	M32197	2:64975088-65475088	-0.908352199431523	0.518609914077676	0.0798575199416934
MR-PCA	leucine	HMDB0000687	3-(4-hydroxyphenyl)lactate	HMDB0000755	met-d-Leu	M32197	2:165251927-165751927	0.148033859930885	0.478907535421598	0.757239835330988
MR-PCA	leucine	HMDB0000687	3-(4-hydroxyphenyl)lactate	HMDB0000755	met-d-Leu	M32197	3:135548658-136048658	0.235986681848985	0.645586022960958	0.714709316759821
MR-PCA	leucine	HMDB0000687	3-(4-hydroxyphenyl)lactate	HMDB0000755	met-d-Leu	M32197	4:88670985-89475171	0.273058415224067	0.188816457485737	0.148132913605746
MR-PCA	leucine	HMDB0000687	3-(4-hydroxyphenyl)lactate	HMDB0000755	met-d-Leu	M32197	8:76204025-76704025	0.564782408445527	0.609615231027222	0.354208439694763
MR-PCA	leucine	HMDB0000687	3-(4-hydroxyphenyl)lactate	HMDB0000755	met-d-Leu	M32197	12:56220625-57115338	0.451845677073223	0.431856852583092	0.295429115971611
MR-PCA	leucine	HMDB0000687	3-(4-hydroxyphenyl)lactate	HMDB0000755	met-d-Leu	M32197	12:111660219-112160219	0.585881245716171	0.592848187057908	0.323031031564114
MR-PCA	leucine	HMDB0000687	3-(4-hydroxyphenyl)lactate	HMDB0000755	met-d-Leu	M32197	16:69315747-70908300	0.372808195012252	0.259367083497983	0.150610993926304
MR-PCA	leucine	HMDB0000687	3-(4-hydroxyphenyl)lactate	HMDB0000755	met-d-Leu	M32197	16:71899923-72399923	-0.869792502746262	0.395713878355715	0.0279466932351821
MR-PCA	leucine	HMDB0000687	3-(4-hydroxyphenyl)lactate	HMDB0000755	met-d-Leu	M32197	19:49054215-49554215	-0.409061115367848	0.489337839935899	0.403184011618249
MR-PCA	leucine	HMDB0000687	3-(4-hydroxyphenyl)lactate	HMDB0000755	met-d-Leu	M32197	22:18665282-19165282	-0.598003721550757	0.480042396213007	0.212863147843114
MR-PCA	creatinine	HMDB0000562	1-methylurate	HMDB0003099	bioa_026	M34395	1:109627506-110127506	0.0156820777010277	0.503035571990369	0.975130066517219
MR-PCA	creatinine	HMDB0000562	1-methylurate	HMDB0003099	bioa_026	M34395	2:27480940-27980940	0.168764605028536	0.504438296378966	0.73795742893046
MR-PCA	creatinine	HMDB0000562	1-methylurate	HMDB0003099	bioa_026	M34395	2:73467567-73967567	-0.0661479399922953	0.736622998268009	0.928447016903242
MR-PCA	creatinine	HMDB0000562	1-methylurate	HMDB0003099	bioa_026	M34395	2:121056440-121556440	0.0833792280881182	0.576572330536149	0.885017290369324
MR-PCA	creatinine	HMDB0000562	1-methylurate	HMDB0003099	bioa_026	M34395	2:211315692-211815692	0.174941624545346	0.456129577290998	0.701323177782315
MR-PCA	creatinine	HMDB0000562	1-methylurate	HMDB0003099	bioa_026	M34395	2:217404869-217904869	-0.0530128704868055	0.570866521488304	0.926011714737186
MR-PCA	creatinine	HMDB0000562	1-methylurate	HMDB0003099	bioa_026	M34395	4:77118847-77618847	0.858674028150982	0.393422511305584	0.0290671430172616
MR-PCA	creatinine	HMDB0000562	1-methylurate	HMDB0003099	bioa_026	M34395	5:39171736-39671736	0.673506433287119	0.577836517701232	0.243790076842974
MR-PCA	creatinine	HMDB0000562	1-methylurate	HMDB0003099	bioa_026	M34395	5:67795622-68295622	0.208416619364796	0.490899989218867	0.671157279421028
MR-PCA	creatinine	HMDB0000562	1-methylurate	HMDB0003099	bioa_026	M34395	5:176567143-177067143	-0.147197237129276	0.461893026778411	0.749967265540283
MR-PCA	creatinine	HMDB0000562	1-methylurate	HMDB0003099	bioa_026	M34395	6:6868990-7368990	0.120176154120389	0.549549102381255	0.826898257333795
MR-PCA	creatinine	HMDB0000562	1-methylurate	HMDB0003099	bioa_026	M34395	6:43564625-44064625	-0.146213377844012	0.459354852635141	0.750256181848436
MR-PCA	creatinine	HMDB0000562	1-methylurate	HMDB0003099	bioa_026	M34395	6:160442375-160942375	-0.0970748670526404	0.357773411117329	0.786136789075365
MR-PCA	creatinine	HMDB0000562	1-methylurate	HMDB0003099	bioa_026	M34395	7:77297198-77797198	-0.684299935646656	0.629304260467439	0.276863944082808
MR-PCA	creatinine	HMDB0000562	1-methylurate	HMDB0003099	bioa_026	M34395	7:151157801-151657801	0.974817123861429	0.496680510479877	0.04968518984375
MR-PCA	creatinine	HMDB0000562	1-methylurate	HMDB0003099	bioa_026	M34395	8:23501151-24001151	-0.387022356085081	0.651235402369549	0.552318505960853
MR-PCA	creatinine	HMDB0000562	1-methylurate	HMDB0003099	bioa_026	M34395	11:30518678-31018678	-0.285714727017069	0.676775646900762	0.672900557328269
MR-PCA	creatinine	HMDB0000562	1-methylurate	HMDB0003099	bioa_026	M34395	15:45399813-46200138	0.604175683974612	0.309982972374315	0.0512881551053402
MR-PCA	creatinine	HMDB0000562	1-methylurate	HMDB0003099	bioa_026	M34395	15:75279182-75779182	0.177830582700281	0.643437851539067	0.782259523414484
MR-PCA	creatinine	HMDB0000562	1-methylurate	HMDB0003099	bioa_026	M34395	15:75910951-76410951	0.739787073846488	0.541659656355074	0.172008519278453
MR-PCA	creatinine	HMDB0000562	1-methylurate	HMDB0003099	bioa_026	M34395	16:20117645-20617645	0.194346628184492	0.495125845223997	0.694674288284512
MR-PCA	creatinine	HMDB0000562	1-methylurate	HMDB0003099	bioa_026	M34395	17:37370347-37870347	-0.424612293874105	0.609669544497647	0.486138906624817
MR-PCA	creatinine	HMDB0000562	1-methylurate	HMDB0003099	bioa_026	M34395	17:58724447-59700441	-0.225122939382206	0.364380640633623	0.536691660715674
MR-PCA	creatinine	HMDB0000562	1-methylurate	HMDB0003099	bioa_026	M34395	19:33119611-33619611	0.0105943553015395	0.539426460779329	0.984330525590837
MR-PCA	creatinine	HMDB0000562	1-methylurate	HMDB0003099	bioa_026	M34395	22:40650077-41150077	0.227681007162482	0.523613794609588	0.663688571276922
MR-PCA	creatinine	HMDB0000562	taurochenodeoxycholate	HMDB0000951	GCST90200366	GCST90200337	16:20142332-20642332	0.0919809834032893	0.1034847293313	0.374091066640058
MR-PCA	asparagine	HMDB0000168	n-acetylaspartate (naa)	HMDB0000812	bioa_003	GCST90199665	2:27480940-27980940	0.517010315323056	0.329334207945438	0.116446472958977
MR-PCA	asparagine	HMDB0000168	n-acetylaspartate (naa)	HMDB0000812	bioa_003	GCST90199665	4:178111051-178611051	0.317081408654873	0.230660966018487	0.169235526121032
MR-PCA	asparagine	HMDB0000168	n-acetylaspartate (naa)	HMDB0000812	bioa_003	GCST90199665	7:97252737-97752737	0.112650143017673	0.239866075504715	0.638613911852375
MR-PCA	asparagine	HMDB0000168	n-acetylaspartate (naa)	HMDB0000812	bioa_003	GCST90199665	11:61853420-62353420	0.293285186124736	0.174392393658235	0.0926164624458745
MR-PCA	asparagine	HMDB0000168	n-acetylaspartate (naa)	HMDB0000812	bioa_003	GCST90199665	12:46900176-47400176	0.260894603557376	0.255920246111336	0.307995481938511
MR-PCA	asparagine	HMDB0000168	n-acetylaspartate (naa)	HMDB0000812	bioa_003	GCST90199665	14:103514503-104812812	-0.0144593900129286	0.120586184388992	0.904555095490619
MR-PCA	citrulline	HMDB0000904	dehydroepiandrosterone sulfate (dhea-s)	HMDB0001032	GCST90200403	GCST90199673	2:211084708-211584708	0.0345135735608781	0.0958138725197377	0.718686518440767
MR-PCA	citrulline	HMDB0000904	dehydroepiandrosterone sulfate (dhea-s)	HMDB0001032	GCST90200403	GCST90199673	9:133044244-133573675	0.0457963808051097	0.0923794732922214	0.620076481425356
MR-PCA	flavin adenine dinucleotide (fad)	HMDB0001248	glucose	HMDB0000122	GCST90200376	GCST90200440	2:69949756-70738470	0.0300233277011844	0.0431748640770011	0.486811521112257
MR-PCA	s-1-pyrroline-5-carboxylate	HMDB0001301	n-acetylglucosaminylasparagine	HMDB0000489	GCST90200381	GCST90200316	1:18949448-19449448	-0.0329666630186795	0.0793445533392788	0.67778512930152
MR-PCA	s-1-pyrroline-5-carboxylate	HMDB0001301	n-acetylglucosaminylasparagine	HMDB0000489	GCST90200381	GCST90200316	8:144432748-145014955	-0.0012216685664241	0.0413944000644621	0.976455535012507
MR-PCA	arachidonate (20:4n6)	HMDB0001043	isoursodeoxycholate	HMDB0000686	GCST90200358	GCST90199892	11:61052244-62029047	0.0601218413907051	0.0487567305013032	0.217539092452366
MR-PCA	creatinine	HMDB0000562	biliverdin	HMDB0001008	M00513	M02137	7:23845366-24345366	-0.290892196947099	0.147086394905692	0.0479629948412369
MR-PCA	valine	HMDB0000883	acetylphosphate	HMDB0001494	met-d-Val	M15488	2:27480940-28253616	0.351778573561287	0.379583243760098	0.354056620992098
MR-PCA	valine	HMDB0000883	acetylphosphate	HMDB0001494	met-d-Val	M15488	2:64975088-65475088	0.26979361511317	0.275690780586435	0.32777296678248
MR-PCA	valine	HMDB0000883	acetylphosphate	HMDB0001494	met-d-Val	M15488	2:165251927-165751927	-0.74052393643289	0.439771330934085	0.0922040764986643
MR-PCA	valine	HMDB0000883	acetylphosphate	HMDB0001494	met-d-Val	M15488	2:226858446-227358446	-0.1363062299889	0.664662757946822	0.837512923185291
MR-PCA	valine	HMDB0000883	acetylphosphate	HMDB0001494	met-d-Val	M15488	3:135701113-136578270	0.126818046674931	0.738798073884902	0.863709123692388
MR-PCA	valine	HMDB0000883	acetylphosphate	HMDB0001494	met-d-Val	M15488	4:88882515-89510546	0.255929497295909	0.153157291548002	0.0947169537300585
MR-PCA	valine	HMDB0000883	acetylphosphate	HMDB0001494	met-d-Val	M15488	12:56199875-57115338	-0.374726420432217	0.421584610302272	0.374082502166303
MR-PCA	valine	HMDB0000883	acetylphosphate	HMDB0001494	met-d-Val	M15488	12:122278263-122778263	0.719177181040915	0.574330995255238	0.210497053878412
MR-PCA	valine	HMDB0000883	acetylphosphate	HMDB0001494	met-d-Val	M15488	16:69315747-70918195	0.328142534616769	0.270576064707593	0.225223421079961
MR-PCA	valine	HMDB0000883	acetylphosphate	HMDB0001494	met-d-Val	M15488	17:6935779-7435779	-0.0286583888375445	0.390331221678114	0.941471351313985
MR-PCA	valine	HMDB0000883	acetylphosphate	HMDB0001494	met-d-Val	M15488	17:79384062-79884062	-0.691049621265457	0.693860091976283	0.319274675879265
MR-PCA	valine	HMDB0000883	acetylphosphate	HMDB0001494	met-d-Val	M15488	19:49050431-49611255	-0.519711480117793	0.469338569573468	0.268152381628604
MR-PCA	valine	HMDB0000883	acetylphosphate	HMDB0001494	met-d-Val	M15488	22:18665347-19165347	0.736778895266679	0.434327111599213	0.0898160872266235
MR-PCA	kynurenate	HMDB0000715	leucine	HMDB0000687	GCST90200454	GCST90200389	1:241463402-241963402	0.0740676580595385	0.0497178448704421	0.136287344205478
MR-PCA	kynurenate	HMDB0000715	leucine	HMDB0000687	GCST90200454	GCST90200389	4:170711647-171211647	-0.0803092237925022	0.108268027065238	0.45823090129329
MR-PCA	kynurenate	HMDB0000715	leucine	HMDB0000687	GCST90200454	GCST90200389	16:58517848-59017848	0.259623481867357	0.131224620156661	0.0478761325960304
MR-PCA	hypoxanthine	HMDB0000157	caffeine	HMDB0001847	M03127	GCST90200436	6:16038192-16538192	0.0252587815042029	0.110985781861122	0.819968305421306
MR-PCA	inositol 1-phosphate (i1p)	HMDB0000213	hypoxanthine	HMDB0000157	M01481	M03127	1:5349333-5849333	-0.0792279891234667	0.0735012974842119	0.281072674146739
MR-PCA	inositol 1-phosphate (i1p)	HMDB0000213	hypoxanthine	HMDB0000157	M01481	M03127	4:31607204-32397858	-0.0350763478731511	0.0650523127223211	0.589747366496073
MR-PCA	inositol 1-phosphate (i1p)	HMDB0000213	hypoxanthine	HMDB0000157	M01481	M03127	4:66148855-66648855	0.0625591490557066	0.0760317592176113	0.41062010912342
MR-PCA	inositol 1-phosphate (i1p)	HMDB0000213	hypoxanthine	HMDB0000157	M01481	M03127	6:20616244-21116244	-0.0210948700788137	0.0881277979080585	0.810821161853776
MR-PCA	inositol 1-phosphate (i1p)	HMDB0000213	hypoxanthine	HMDB0000157	M01481	M03127	10:114775621-115275621	0.114647801468183	0.0629441008254776	0.0685426575707175
MR-PCA	inositol 1-phosphate (i1p)	HMDB0000213	hypoxanthine	HMDB0000157	M01481	M03127	12:47079779-47579779	-0.046602916502485	0.0757120297272207	0.538205715286358
MR-PCA	inositol 1-phosphate (i1p)	HMDB0000213	hypoxanthine	HMDB0000157	M01481	M03127	12:62771708-63271708	0.0412012073890096	0.0626014238613323	0.510440925917269
MR-PCA	inositol 1-phosphate (i1p)	HMDB0000213	hypoxanthine	HMDB0000157	M01481	M03127	14:96380570-96880570	0.0245463181218167	0.0736461458235884	0.738907247844294
MR-PCA	inositol 1-phosphate (i1p)	HMDB0000213	hypoxanthine	HMDB0000157	M01481	M03127	15:77060646-77560646	-0.126477049405608	0.0821711136257445	0.123757641914029
MR-PCA	cholesterol	HMDB0000067	n-stearoyl-sphingosine (d18:1/18:0)*	HMDB0004950	M00063	GCST90200341	1:109571511-110071511	0.357511718422602	0.151941080994335	0.0186244948935174
MR-PCA	serine	HMDB0000187	alpha-ketoglutarate	HMDB0000208	GCST90200415	M33453	1:119778579-120514573	0.0483996217563441	0.09288065572907	0.602300770436504
MR-PCA	serine	HMDB0000187	alpha-ketoglutarate	HMDB0000208	GCST90200415	M33453	2:211290507-212040821	0.190816704527547	0.129100687619556	0.139395570745065
MR-PCA	serine	HMDB0000187	alpha-ketoglutarate	HMDB0000208	GCST90200415	M33453	7:55905219-56847625	0.137233684396459	0.15226999319533	0.367454179366956
MR-PCA	phenylpyruvate	HMDB0000205	lactate	HMDB0000190	GCST90200365	GCST90200408	9:131315554-131815554	0.122226323053268	0.104100871341691	0.240349241148079
MR-PCA	phenylpyruvate	HMDB0000205	lactate	HMDB0000190	GCST90200365	GCST90200408	16:58503995-59003995	0.104145144344997	0.099827696772243	0.296832986965955
MR-PCA	tyrosine	HMDB0000158	docosapentaenoate (n6 dpa; 22:5n6)	HMDB0001976	M01299	GCST90199796	1:154514715-155014715	-0.112370446851588	0.150727867160796	0.455958197606709
MR-PCA	tyrosine	HMDB0000158	docosapentaenoate (n6 dpa; 22:5n6)	HMDB0001976	M01299	GCST90199796	6:111242119-112061922	-0.0368639181667966	0.123293254174573	0.764944778740811
MR-PCA	tyrosine	HMDB0000158	docosapentaenoate (n6 dpa; 22:5n6)	HMDB0001976	M01299	GCST90199796	16:71357384-72149586	0.185405435351186	0.12853877006076	0.149187121657554
MR-PCA	trans-urocanate	HMDB0000301	3-hydroxybutyrate (bhba)	HMDB0000011	GCST90200416	M00542	8:17963874-18463874	0.409595715676758	0.138430303399447	0.0030878058973301
MR-PCA	trans-urocanate	HMDB0000301	3-hydroxybutyrate (bhba)	HMDB0000011	GCST90200416	M00542	12:96124750-96624750	-0.0088193466506782	0.0551171504015164	0.872872462032986
MR-PCA	cytidine	HMDB0000089	4-acetamidobutanoate	HMDB0003681	GCST90200429	GCST90200311	15:85255020-85755020	0.148048928899794	0.0892391331114574	0.0971130667075804
MR-PCA	2-oxoarginine*	HMDB0004225	glycerol 3-phosphate	HMDB0000126	GCST90199903	M15365	4:102938709-103438709	0.0034785605374818	0.169267805934197	0.983604121396125
MR-PCA	2-oxoarginine*	HMDB0004225	glycerol 3-phosphate	HMDB0000126	GCST90199903	M15365	6:160310824-160819068	-0.0448138370687197	0.0965442612201726	0.642519368619865
MR-PCA	histidine	HMDB0000177	oleamide	HMDB0002117	met-d-His	M32458	1:168963261-169463261	0.19588556835995	0.637876980945021	0.758774957015186
MR-PCA	histidine	HMDB0000177	oleamide	HMDB0002117	met-d-His	M32458	2:27491237-27991237	1.16222170967696	0.491571546101764	0.0180642669476964
MR-PCA	histidine	HMDB0000177	oleamide	HMDB0002117	met-d-His	M32458	2:211290507-212074453	-0.70997577413374	0.342244367732581	0.0380356548531507
MR-PCA	histidine	HMDB0000177	oleamide	HMDB0002117	met-d-His	M32458	3:148408762-149190142	0.511915095635827	0.305080503283283	0.0933534910036488
MR-PCA	histidine	HMDB0000177	oleamide	HMDB0002117	met-d-His	M32458	8:145389726-145889726	-0.0329967970579386	0.571065905794464	0.953923019751499
MR-PCA	histidine	HMDB0000177	oleamide	HMDB0002117	met-d-His	M32458	12:46932531-47432531	0.613637782432064	0.663589709846148	0.355109138008131
MR-PCA	histidine	HMDB0000177	oleamide	HMDB0002117	met-d-His	M32458	12:56610020-57110020	0.372289372118839	0.38348898031533	0.331650129466184
MR-PCA	histidine	HMDB0000177	oleamide	HMDB0002117	met-d-His	M32458	12:95659569-96755187	-0.0053665431161665	0.173939604244943	0.975386843664661
MR-PCA	histidine	HMDB0000177	oleamide	HMDB0002117	met-d-His	M32458	14:21241151-21765620	0.39402437260384	0.330878194738406	0.233714761206505
MR-PCA	histidine	HMDB0000177	oleamide	HMDB0002117	met-d-His	M32458	14:94599201-95099201	0.253605487315465	0.54222088309267	0.639987559417345
MR-PCA	histidine	HMDB0000177	oleamide	HMDB0002117	met-d-His	M32458	15:43028726-45092210	0.278118211784782	0.534797871598152	0.603033185110382
MR-PCA	histidine	HMDB0000177	oleamide	HMDB0002117	met-d-His	M32458	20:38915692-39415692	0.0462668231428834	0.614758393503033	0.940007708794897
MR-PCA	phenylalanine	HMDB0000159	1,7-dimethylurate	HMDB0011103	met-d-Phe	GCST90199756	2:211293055-211793055	0.0798536118695253	0.452750146493432	0.859999682601355
MR-PCA	phenylalanine	HMDB0000159	1,7-dimethylurate	HMDB0011103	met-d-Phe	GCST90199756	6:17868392-18368392	0.586336807693332	0.498338948943461	0.239362249079368
MR-PCA	phenylalanine	HMDB0000159	1,7-dimethylurate	HMDB0011103	met-d-Phe	GCST90199756	11:57019429-57519429	0.399402773978228	0.350976893133232	0.255131107211027
MR-PCA	phenylalanine	HMDB0000159	1,7-dimethylurate	HMDB0011103	met-d-Phe	GCST90199756	12:56671418-57171418	0.820007896814448	0.482159921956089	0.0889999127743469
MR-PCA	phenylalanine	HMDB0000159	1,7-dimethylurate	HMDB0011103	met-d-Phe	GCST90199756	12:102211009-102721004	0.274101980386999	0.269111832527138	0.308419964108417
MR-PCA	phenylalanine	HMDB0000159	1,7-dimethylurate	HMDB0011103	met-d-Phe	GCST90199756	12:102890425-104124563	-0.101087226104474	0.122040133348309	0.407494203638644
MR-PCA	phenylalanine	HMDB0000159	1,7-dimethylurate	HMDB0011103	met-d-Phe	GCST90199756	12:104125826-104625826	-0.13978455919042	0.320757738345409	0.662985606229005
MR-PCA	phenylalanine	HMDB0000159	1,7-dimethylurate	HMDB0011103	met-d-Phe	GCST90199756	14:55161744-55661744	0.274639559956026	0.327173195871826	0.401227087713624
MR-PCA	phenylalanine	HMDB0000159	1,7-dimethylurate	HMDB0011103	met-d-Phe	GCST90199756	14:55670870-56170870	-0.141633268589806	0.364657598920021	0.697719522410552
MR-PCA	phenylalanine	HMDB0000159	1,7-dimethylurate	HMDB0011103	met-d-Phe	GCST90199756	16:16004626-16504626	0.0135795953871974	0.405416251202534	0.973279502795102
MR-PCA	glycerol 3-phosphate	HMDB0000126	pyruvate	HMDB0000243	GCST90199638	met-d-Pyruvate	1:20921386-22251981	-0.0032894241883021	0.0123301985505044	0.789640188961432
MR-PCA	glycerol 3-phosphate	HMDB0000126	pyruvate	HMDB0000243	GCST90199638	met-d-Pyruvate	20:5231344-5731344	0.0003350057182557	0.0214426607841841	0.98753489506291
MR-PCA	alanine	HMDB0000161	asparagine	HMDB0000168	met-d-Ala	bioa_003	1:206970800-207470800	-0.040528603415763	0.171702993217464	0.813402404711065
MR-PCA	alanine	HMDB0000161	asparagine	HMDB0000168	met-d-Ala	bioa_003	2:27480940-28253616	-1.18702965035973	0.158244065867833	6.32079788344261e-14
MR-PCA	alanine	HMDB0000161	asparagine	HMDB0000168	met-d-Ala	bioa_003	2:64970910-65916674	0.270737985556007	0.138730763791805	0.0509933988447555
MR-PCA	alanine	HMDB0000161	asparagine	HMDB0000168	met-d-Ala	bioa_003	3:122879946-123379946	0.395350351795138	0.274952976483202	0.150467108329736
MR-PCA	alanine	HMDB0000161	asparagine	HMDB0000168	met-d-Ala	bioa_003	3:159754026-160551365	0.318287019646153	0.225979081729135	0.158988981665751
MR-PCA	alanine	HMDB0000161	asparagine	HMDB0000168	met-d-Ala	bioa_003	4:88958565-89458565	0.47468779652865	0.252887836909633	0.0605087039614335
MR-PCA	alanine	HMDB0000161	asparagine	HMDB0000168	met-d-Ala	bioa_003	5:35692098-36469710	0.0248998791061972	0.252698135151847	0.921506637963428
MR-PCA	alanine	HMDB0000161	asparagine	HMDB0000168	met-d-Ala	bioa_003	6:20453952-20953952	0.69166356020777	0.224101478750525	0.0020260594346793
MR-PCA	alanine	HMDB0000161	asparagine	HMDB0000168	met-d-Ala	bioa_003	8:17128898-17669461	0.445093585629061	0.185185980020674	0.0162391870290897
MR-PCA	alanine	HMDB0000161	asparagine	HMDB0000168	met-d-Ala	bioa_003	8:49725746-50225746	0.201313210254147	0.290197285991108	0.487863118681371
MR-PCA	alanine	HMDB0000161	asparagine	HMDB0000168	met-d-Ala	bioa_003	8:117935733-118435733	0.186677372203881	0.227724349713685	0.412357797345262
MR-PCA	alanine	HMDB0000161	asparagine	HMDB0000168	met-d-Ala	bioa_003	8:145497920-145997920	0.0901515424465582	0.254674884801706	0.723348790569762
MR-PCA	alanine	HMDB0000161	asparagine	HMDB0000168	met-d-Ala	bioa_003	9:4033137-4533137	0.894956926756253	0.229943124651118	9.93886546885276e-05
MR-PCA	alanine	HMDB0000161	asparagine	HMDB0000168	met-d-Ala	bioa_003	11:8005408-8505408	0.55099743650507	0.205197099980651	0.0072484108098778
MR-PCA	alanine	HMDB0000161	asparagine	HMDB0000168	met-d-Ala	bioa_003	12:46544011-47796599	0.823638008301842	0.119433400052771	5.34075968732348e-12
MR-PCA	alanine	HMDB0000161	asparagine	HMDB0000168	met-d-Ala	bioa_003	12:56610577-57110577	0.344539265039941	0.123090170989876	0.0051248400963529
MR-PCA	alanine	HMDB0000161	asparagine	HMDB0000168	met-d-Ala	bioa_003	12:59740767-60240767	0.843670568124272	0.208381034609981	5.15047349206552e-05
MR-PCA	alanine	HMDB0000161	asparagine	HMDB0000168	met-d-Ala	bioa_003	12:122367989-122867989	0.406079757295481	0.241027520817839	0.0920298952976437
MR-PCA	alanine	HMDB0000161	asparagine	HMDB0000168	met-d-Ala	bioa_003	16:69383883-70933639	-0.0690601350563961	0.129326846234346	0.593343678411014
MR-PCA	alanine	HMDB0000161	asparagine	HMDB0000168	met-d-Ala	bioa_003	17:79391534-79891534	0.0224987932411506	0.258228424496861	0.930570178400707
MR-PCA	alanine	HMDB0000161	asparagine	HMDB0000168	met-d-Ala	bioa_003	21:32796216-33296216	0.621490691872504	0.314438475275362	0.0480970798710653
MR-PCA	alanine	HMDB0000161	asparagine	HMDB0000168	met-d-Ala	bioa_003	22:18934095-19434095	-0.616601389248368	0.309472309197651	0.0463240840107884
MR-PCA	glutamine	HMDB0000641	hippurate	HMDB0000714	M00053	GCST90199624	12:56615040-57115040	0.0712793414574214	0.106943362755678	0.505082062686217
MR-PCA	pyruvate	HMDB0000243	3,7-dimethylurate	HMDB0001982	met-d-Pyruvate	GCST90199755	1:25486369-25986369	0.571961319892446	0.584386665337301	0.327709549265678
MR-PCA	pyruvate	HMDB0000243	3,7-dimethylurate	HMDB0001982	met-d-Pyruvate	GCST90199755	1:154991807-156271079	-0.255037167218032	0.31058600614788	0.411561807759612
MR-PCA	pyruvate	HMDB0000243	3,7-dimethylurate	HMDB0001982	met-d-Pyruvate	GCST90199755	1:207429229-207929229	0.740433096834138	0.545010990318545	0.174284332218354
MR-PCA	pyruvate	HMDB0000243	3,7-dimethylurate	HMDB0001982	met-d-Pyruvate	GCST90199755	2:27480940-28253616	0.127531266669133	0.466438150419028	0.784534092132806
MR-PCA	pyruvate	HMDB0000243	3,7-dimethylurate	HMDB0001982	met-d-Pyruvate	GCST90199755	2:60468043-60968043	0.30323045484419	0.402602450561826	0.451344231682812
MR-PCA	pyruvate	HMDB0000243	3,7-dimethylurate	HMDB0001982	met-d-Pyruvate	GCST90199755	2:173097338-173854224	-0.147768939347831	0.223842255327936	0.509159081380819
MR-PCA	pyruvate	HMDB0000243	3,7-dimethylurate	HMDB0001982	met-d-Pyruvate	GCST90199755	3:56611222-57111222	0.999212959283901	0.411089849333027	0.0150720272967944
MR-PCA	pyruvate	HMDB0000243	3,7-dimethylurate	HMDB0001982	met-d-Pyruvate	GCST90199755	5:35956855-36456855	-0.0533393646052118	0.424693669060454	0.900052589557081
MR-PCA	pyruvate	HMDB0000243	3,7-dimethylurate	HMDB0001982	met-d-Pyruvate	GCST90199755	5:131157493-131957429	0.468458167360906	0.459104058940318	0.307550787037751
MR-PCA	pyruvate	HMDB0000243	3,7-dimethylurate	HMDB0001982	met-d-Pyruvate	GCST90199755	7:50177982-50677982	-0.374487466398672	0.439383889989836	0.394046877417339
MR-PCA	pyruvate	HMDB0000243	3,7-dimethylurate	HMDB0001982	met-d-Pyruvate	GCST90199755	8:106322270-106822270	-0.0689269362211306	0.505165526920557	0.891470086834824
MR-PCA	pyruvate	HMDB0000243	3,7-dimethylurate	HMDB0001982	met-d-Pyruvate	GCST90199755	9:135611502-136391870	-0.184256907511808	0.24093939004266	0.444424112128161
MR-PCA	pyruvate	HMDB0000243	3,7-dimethylurate	HMDB0001982	met-d-Pyruvate	GCST90199755	10:2869150-3388009	-0.0261067158208085	0.187724296748548	0.889395264254844
MR-PCA	pyruvate	HMDB0000243	3,7-dimethylurate	HMDB0001982	met-d-Pyruvate	GCST90199755	11:56961646-57461646	-0.456969820435991	0.465135790350609	0.325881207331654
MR-PCA	pyruvate	HMDB0000243	3,7-dimethylurate	HMDB0001982	met-d-Pyruvate	GCST90199755	12:48145900-49077761	0.0070965396913403	0.166630988347379	0.966029678405923
MR-PCA	pyruvate	HMDB0000243	3,7-dimethylurate	HMDB0001982	met-d-Pyruvate	GCST90199755	16:69379588-70929689	0.0741178759445741	0.293679569044197	0.800749920042068
MR-PCA	pyruvate	HMDB0000243	3,7-dimethylurate	HMDB0001982	met-d-Pyruvate	GCST90199755	16:70994871-71494871	0.197842957511032	0.468071538435219	0.672531119715125
MR-PCA	pyruvate	HMDB0000243	3,7-dimethylurate	HMDB0001982	met-d-Pyruvate	GCST90199755	16:87636490-88136490	-0.26625081152171	0.435489783281007	0.540946417092618
MR-PCA	pyruvate	HMDB0000243	3,7-dimethylurate	HMDB0001982	met-d-Pyruvate	GCST90199755	18:43532791-44032791	0.388614755366216	0.426138955051209	0.361798330859769
MR-PCA	pyruvate	HMDB0000243	3,7-dimethylurate	HMDB0001982	met-d-Pyruvate	GCST90199755	21:45449580-45972811	-0.146716093594505	0.285314813643009	0.607094486208438
MR-PCA	isoleucine	HMDB0000172	cholesterol	HMDB0000067	bioa_010	M00063	2:27480940-27980940	1.24557990031709	0.36652583131491	0.00067795763718
MR-PCA	isoleucine	HMDB0000172	cholesterol	HMDB0000067	bioa_010	M00063	4:88976422-89476422	-0.292140931387287	0.230472153931077	0.204949468530445
MR-PCA	isoleucine	HMDB0000172	cholesterol	HMDB0000067	bioa_010	M00063	12:56615040-57115040	-1.039593002506	0.550957029127856	0.0591756855263868
MR-PCA	isoleucine	HMDB0000172	cholesterol	HMDB0000067	bioa_010	M00063	16:70059237-70559237	0.733370386955526	0.341070132974617	0.0315390766290286
MR-PCA	serine	HMDB0000187	glutamate	HMDB0000148	GCST90200415	GCST90200412	1:119778579-120514573	-0.0942850049385145	0.0670469512177551	0.159648884290895
MR-PCA	serine	HMDB0000187	glutamate	HMDB0000148	GCST90200415	GCST90200412	2:211290507-212040821	0.0597454783457296	0.0799489638810168	0.454885378752384
MR-PCA	serine	HMDB0000187	glutamate	HMDB0000148	GCST90200415	GCST90200412	7:55905219-56847625	-0.0941318223673013	0.0927952023859462	0.310390027293444
MR-PCA	thyroxine	HMDB0000248	phenylethylamine	HMDB0012275	GCST90200293	bioa_015	2:234397317-234897317	-0.0621166066772396	0.142881013383551	0.663748544471989
MR-PCA	beta-alanine	HMDB0000056	tyrosine	HMDB0000158	GCST90200361	M01299	3:30500404-31000404	-0.138502721387334	0.0834743494932226	0.0970704765621801
MR-PCA	acetone	HMDB0001659	1-methylxanthine	HMDB0010738	met-d-Acetone	M34389	1:120074995-120574995	0.962832329833703	0.690261461556297	0.163051844618073
MR-PCA	acetone	HMDB0001659	1-methylxanthine	HMDB0010738	met-d-Acetone	M34389	5:41206969-43455198	0.352027290791913	0.315345028365023	0.264283380661782
MR-PCA	acetone	HMDB0001659	1-methylxanthine	HMDB0010738	met-d-Acetone	M34389	8:126241733-126741733	1.33216070656041	0.885051447311748	0.132278105023101
MR-PCA	acetone	HMDB0001659	1-methylxanthine	HMDB0010738	met-d-Acetone	M34389	10:135065795-135607239	-0.237974889831873	0.410146499563694	0.561766781249066
MR-PCA	acetone	HMDB0001659	1-methylxanthine	HMDB0010738	met-d-Acetone	M34389	12:122365033-122865033	0.863931535774265	0.648667303849905	0.182907463757242
MR-PCA	acetone	HMDB0001659	1-methylxanthine	HMDB0010738	met-d-Acetone	M34389	13:42058883-42558883	1.05575053579268	0.796026669906667	0.184748514680261
MR-PCA	acetone	HMDB0001659	1-methylxanthine	HMDB0010738	met-d-Acetone	M34389	19:45929043-46429043	-0.0669465369178151	0.666855096936855	0.920033573105515
MR-PCA	n-stearoyl-sphingosine (d18:1/18:0)*	HMDB0004950	serine	HMDB0000187	GCST90200341	GCST90200415	10:64645010-65401382	0.0387767442278146	0.13338341699037	0.771268242491226
MR-PCA	n-stearoyl-sphingosine (d18:1/18:0)*	HMDB0004950	serine	HMDB0000187	GCST90200341	GCST90200415	14:63982220-64482220	0.0926806672605012	0.137114301853251	0.499080471717817
MR-PCA	n-stearoyl-sphingosine (d18:1/18:0)*	HMDB0004950	serine	HMDB0000187	GCST90200341	GCST90200415	18:55052269-55552269	-0.106195142121695	0.08594282456218	0.216589162410918
MR-PCA	n-stearoyl-sphingosine (d18:1/18:0)*	HMDB0004950	serine	HMDB0000187	GCST90200341	GCST90200415	19:8013648-8513648	-0.0613806880743455	0.0646389198490931	0.342318921633241
MR-PCA	4-acetamidobutanoate	HMDB0003681	3-methyl-2-oxovalerate	HMDB0000491	M01558	M15676	8:18010431-18510431	-0.0193478224426896	0.0627651003149625	0.757886286931046
MR-PCA	4-acetamidobutanoate	HMDB0003681	3-methyl-2-oxovalerate	HMDB0000491	M01558	M15676	18:22536478-23036478	-0.265972916484422	0.159962395529875	0.0963681936309518
MR-PCA	glucose	HMDB0000122	3-hydroxybutyrate (bhba)	HMDB0000011	M20489	M00542	2:169551488-170051488	-0.126122621799101	0.140512424866417	0.369403890014703
MR-PCA	alpha-tocopherol	HMDB0001893	2-oxoarginine*	HMDB0004225	GCST90200302	GCST90199903	1:62651807-63403953	-0.0800472781382116	0.12933586405332	0.535975556047084
MR-PCA	dehydroepiandrosterone sulfate (dhea-s)	HMDB0001032	sphinganine-1-phosphate	HMDB0001383	M32425	GCST90199845	7:98868801-99739571	-0.12716836190499	0.113161174313922	0.261106002737711
MR-PCA	dehydroepiandrosterone sulfate (dhea-s)	HMDB0001032	sphinganine-1-phosphate	HMDB0001383	M32425	GCST90199845	19:48115523-48615523	-0.171832401634	0.116781861965467	0.14118396876852
MR-PCA	tyrosine	HMDB0000158	serine	HMDB0000187	M01299	M32315	1:154514715-155014715	0.0147396707590552	0.146490621804351	0.919853287984928
MR-PCA	tyrosine	HMDB0000158	serine	HMDB0000187	M01299	M32315	6:111242119-112061922	0.135165194394505	0.13105978866469	0.302388589289053
MR-PCA	tyrosine	HMDB0000158	serine	HMDB0000187	M01299	M32315	16:71357384-72149586	0.17244813681761	0.13046499892461	0.186236031707257
MR-PCA	methionine	HMDB0000696	acetoacetate	HMDB0000060	M01302	met-d-Acetoacetate	1:213396566-213896566	0.0431937054082041	0.0326026551106563	0.185220115823822
MR-PCA	indolepropionate	HMDB0002302	indolepropionate	HMDB0002302	GCST90199686	M32405	16:20194695-21450153	0.813765642363899	0.0952191874977826	1.27167913979771e-17
MR-PCA	guanidinoacetate	HMDB0000128	5-oxoproline	HMDB0000267	GCST90200384	M01494	6:131647278-132147278	-0.332995038906998	0.172069958251355	0.0529620111622574
MR-PCA	guanidinoacetate	HMDB0000128	5-oxoproline	HMDB0000267	GCST90200384	M01494	12:101043-601043	-0.123260330647776	0.129910479364191	0.342717377416576
MR-PCA	pyruvate	HMDB0000243	glycine	HMDB0000123	met-d-Pyruvate	met-d-Gly	1:25486369-25986369	-0.116916239140362	0.156026797155111	0.453655707101799
MR-PCA	pyruvate	HMDB0000243	glycine	HMDB0000123	met-d-Pyruvate	met-d-Gly	1:154991807-156271079	0.0947993569543621	0.0818117567645497	0.246558184312666
MR-PCA	pyruvate	HMDB0000243	glycine	HMDB0000123	met-d-Pyruvate	met-d-Gly	1:207429229-207929229	0.0422659775730917	0.128478322187632	0.742175634327332
MR-PCA	pyruvate	HMDB0000243	glycine	HMDB0000123	met-d-Pyruvate	met-d-Gly	2:27480940-28253616	-0.467537843071915	0.120316202874294	0.0001019475974443
MR-PCA	pyruvate	HMDB0000243	glycine	HMDB0000123	met-d-Pyruvate	met-d-Gly	2:60468043-60968043	-0.0127585723587708	0.113278804270167	0.910324035360956
MR-PCA	pyruvate	HMDB0000243	glycine	HMDB0000123	met-d-Pyruvate	met-d-Gly	2:173097338-173854224	0.0031108244260139	0.054312509374242	0.954325028149386
MR-PCA	pyruvate	HMDB0000243	glycine	HMDB0000123	met-d-Pyruvate	met-d-Gly	3:56611222-57111222	0.156182401781964	0.0993110623167181	0.115797877937791
MR-PCA	pyruvate	HMDB0000243	glycine	HMDB0000123	met-d-Pyruvate	met-d-Gly	5:35956855-36456855	-0.084143036778364	0.104843746348494	0.422231082764198
MR-PCA	pyruvate	HMDB0000243	glycine	HMDB0000123	met-d-Pyruvate	met-d-Gly	5:131157493-131957429	-0.602602997048503	0.123420617601982	1.0474135369368e-06
MR-PCA	pyruvate	HMDB0000243	glycine	HMDB0000123	met-d-Pyruvate	met-d-Gly	7:50177982-50677982	-0.0602054677715897	0.106406474912443	0.571525374474906
MR-PCA	pyruvate	HMDB0000243	glycine	HMDB0000123	met-d-Pyruvate	met-d-Gly	8:106322270-106822270	0.213474767639024	0.115278173512122	0.0640512505875573
MR-PCA	pyruvate	HMDB0000243	glycine	HMDB0000123	met-d-Pyruvate	met-d-Gly	9:135611502-136391870	-0.0609062452705926	0.05979738465282	0.308419677164333
MR-PCA	pyruvate	HMDB0000243	glycine	HMDB0000123	met-d-Pyruvate	met-d-Gly	10:2869150-3388009	-0.0379013733164591	0.037408288717753	0.310973638206169
MR-PCA	pyruvate	HMDB0000243	glycine	HMDB0000123	met-d-Pyruvate	met-d-Gly	11:56961646-57461646	-0.0941706577007441	0.1262890260567	0.455863342725292
MR-PCA	pyruvate	HMDB0000243	glycine	HMDB0000123	met-d-Pyruvate	met-d-Gly	12:48145900-49077761	0.0564213192611482	0.0396301112923554	0.154533846616871
MR-PCA	pyruvate	HMDB0000243	glycine	HMDB0000123	met-d-Pyruvate	met-d-Gly	16:70994871-71494871	0.0431303874864518	0.129193007547701	0.738496828907147
MR-PCA	pyruvate	HMDB0000243	glycine	HMDB0000123	met-d-Pyruvate	met-d-Gly	16:87636490-88136490	0.131125348260389	0.106137988186704	0.216672989387341
MR-PCA	pyruvate	HMDB0000243	glycine	HMDB0000123	met-d-Pyruvate	met-d-Gly	18:43532791-44032791	-0.0086655992320667	0.141908838164707	0.951307802068724
MR-PCA	pyruvate	HMDB0000243	glycine	HMDB0000123	met-d-Pyruvate	met-d-Gly	21:45449580-45972811	-0.0565699606654167	0.0660707927390069	0.391885924434758
MR-PCA	phenylalanine	HMDB0000159	urea	HMDB0000294	met-d-Phe	M01670	6:17868392-18368392	0.524902755055159	0.586139708659837	0.370506514699007
MR-PCA	phenylalanine	HMDB0000159	urea	HMDB0000294	met-d-Phe	M01670	11:57019429-57519429	0.187277660760658	0.346614296396667	0.588986266470349
MR-PCA	phenylalanine	HMDB0000159	urea	HMDB0000294	met-d-Phe	M01670	12:56671418-57171418	-0.391928566100621	0.610614203493495	0.520964371372324
MR-PCA	phenylalanine	HMDB0000159	urea	HMDB0000294	met-d-Phe	M01670	12:102890425-104124563	-0.21353828568119	0.149276107364125	0.152575844306265
MR-PCA	phenylalanine	HMDB0000159	urea	HMDB0000294	met-d-Phe	M01670	14:55161744-55661744	-0.221129493679274	0.358505291459158	0.537360340767779
MR-PCA	phenylalanine	HMDB0000159	urea	HMDB0000294	met-d-Phe	M01670	16:16004626-16504626	-0.498292511047991	0.56999264990656	0.382004630422492
MR-PCA	aspartate	HMDB0000191	1-methylxanthine	HMDB0010738	bioa_004	GCST90199763	2:211431243-211931243	-0.131539667358904	0.271360625216034	0.627859957486505
MR-PCA	aspartate	HMDB0000191	1-methylxanthine	HMDB0010738	bioa_004	GCST90199763	4:178111051-178611051	-0.0245494041037237	0.108841792056809	0.821550447341058
MR-PCA	aspartate	HMDB0000191	1-methylxanthine	HMDB0010738	bioa_004	GCST90199763	12:101969766-102469766	0.0169531320685876	0.159711561359276	0.915464583714416
MR-PCA	choline phosphate	HMDB0001565	acetate	HMDB0000042	GCST90200363	met-d-Acetate	1:21573292-22142120	0.0158194735557699	0.0164474768836838	0.336141210711837
MR-PCA	choline phosphate	HMDB0001565	acetate	HMDB0000042	GCST90200363	met-d-Acetate	22:24245541-24745541	-0.0109380260749526	0.0334293626113366	0.743518009340052
MR-PCA	cystine	HMDB0000192	taurine	HMDB0000251	M31454	GCST90200420	22:24745202-25245202	-0.0630979384844165	0.0581397102151672	0.277797099290976
MR-PCA	threonine	HMDB0000167	n-palmitoyl-sphinganine (d18:0/16:0)	HMDB11760	bioa_019	GCST90200064	2:27191397-28253174	-0.12673649370329	0.182453164668105	0.487290463809001
MR-PCA	threonine	HMDB0000167	n-palmitoyl-sphinganine (d18:0/16:0)	HMDB11760	bioa_019	GCST90200064	6:126521687-127323798	-0.139738535364094	0.323435859054487	0.665709404871832
MR-PCA	threonine	HMDB0000167	n-palmitoyl-sphinganine (d18:0/16:0)	HMDB11760	bioa_019	GCST90200064	8:74631674-75131674	0.073069216767487	0.19124372903247	0.702406630678564
MR-PCA	threonine	HMDB0000167	n-palmitoyl-sphinganine (d18:0/16:0)	HMDB11760	bioa_019	GCST90200064	12:46636543-47464292	0.0212936808351357	0.153011955653327	0.889320942598688
MR-PCA	threonine	HMDB0000167	n-palmitoyl-sphinganine (d18:0/16:0)	HMDB11760	bioa_019	GCST90200064	12:56615040-57115040	0.321730080239479	0.227132305368817	0.156632810022703
MR-PCA	threonine	HMDB0000167	n-palmitoyl-sphinganine (d18:0/16:0)	HMDB11760	bioa_019	GCST90200064	12:59727701-60227701	0.144064190390443	0.275744628564169	0.601353493373957
MR-PCA	threonine	HMDB0000167	n-palmitoyl-sphinganine (d18:0/16:0)	HMDB11760	bioa_019	GCST90200064	16:1654524-2154524	-0.0663859279478962	0.218974777585875	0.761762591054792
MR-PCA	threonine	HMDB0000167	n-palmitoyl-sphinganine (d18:0/16:0)	HMDB11760	bioa_019	GCST90200064	20:42792364-43292364	-0.414374033603301	0.277064295707417	0.134761054317147
MR-PCA	4-methyl-2-oxopentanoate	HMDB0000695	pyruvate	HMDB0000243	GCST90199655	M00599	4:88953670-89453670	0.0441034768303866	0.136710729004923	0.746994893590069
MR-PCA	alpha-ketoglutarate	HMDB0000208	tyrosine	HMDB0000158	GCST90200455	GCST90200427	20:44931392-45517926	-0.016762623736953	0.0730846452770821	0.818589872602676
MR-PCA	valine	HMDB0000883	kynurenine	HMDB0000684	met-d-Val	M15140	2:27480940-28253616	-0.271687414249554	0.378969379570492	0.473428855629468
MR-PCA	valine	HMDB0000883	kynurenine	HMDB0000684	met-d-Val	M15140	2:64975088-65475088	-0.235399156355505	0.275240885279203	0.392413989520749
MR-PCA	valine	HMDB0000883	kynurenine	HMDB0000684	met-d-Val	M15140	2:165251927-165751927	0.155910643507247	0.43910001590395	0.72253817292635
MR-PCA	valine	HMDB0000883	kynurenine	HMDB0000684	met-d-Val	M15140	2:226858446-227358446	-0.319743855594819	0.663642363431207	0.629946996437166
MR-PCA	valine	HMDB0000883	kynurenine	HMDB0000684	met-d-Val	M15140	3:135701113-136578270	-0.0375247090749516	0.737655682846676	0.959428933390262
MR-PCA	valine	HMDB0000883	kynurenine	HMDB0000684	met-d-Val	M15140	4:88882515-89510546	0.0901868995042062	0.152935041062649	0.555386946890664
MR-PCA	valine	HMDB0000883	kynurenine	HMDB0000684	met-d-Val	M15140	12:56199875-57115338	-0.0520067549093131	0.420935145529739	0.901671173792396
MR-PCA	valine	HMDB0000883	kynurenine	HMDB0000684	met-d-Val	M15140	12:122278263-122778263	-0.511247346942181	0.573467371219956	0.372659883021639
MR-PCA	valine	HMDB0000883	kynurenine	HMDB0000684	met-d-Val	M15140	16:69315747-70918195	-0.377641452176523	0.270126450358097	0.162107870620561
MR-PCA	valine	HMDB0000883	kynurenine	HMDB0000684	met-d-Val	M15140	17:6935779-7435779	-0.415767134099132	0.389683597312225	0.286001113127127
MR-PCA	valine	HMDB0000883	kynurenine	HMDB0000684	met-d-Val	M15140	17:79384062-79884062	0.718434252742932	0.692741700651239	0.299694747693111
MR-PCA	valine	HMDB0000883	kynurenine	HMDB0000684	met-d-Val	M15140	19:49050431-49611255	-0.0507248914004193	0.468544804251468	0.91378906056129
MR-PCA	valine	HMDB0000883	kynurenine	HMDB0000684	met-d-Val	M15140	22:18665347-19165347	-0.0654771355110005	0.433658821292559	0.879985441377486
MR-PCA	creatinine	HMDB0000562	glutamine	HMDB0000641	met-d-Creatinine	bioa_006	1:62775942-63275942	-0.0027860092483645	0.160030014047951	0.986110096310428
MR-PCA	creatinine	HMDB0000562	glutamine	HMDB0000641	met-d-Creatinine	bioa_006	1:78344069-78844069	-0.0843098768775828	0.175355012449021	0.630661946144658
MR-PCA	creatinine	HMDB0000562	glutamine	HMDB0000641	met-d-Creatinine	bioa_006	1:150079982-151190625	0.211529446931163	0.132204566320846	0.109594991114391
MR-PCA	creatinine	HMDB0000562	glutamine	HMDB0000641	met-d-Creatinine	bioa_006	1:212502129-213002129	0.0357467954646275	0.147651060987162	0.808700192853802
MR-PCA	creatinine	HMDB0000562	glutamine	HMDB0000641	met-d-Creatinine	bioa_006	2:15538692-16038692	0.0521507271284105	0.157116845765504	0.739947247162626
MR-PCA	creatinine	HMDB0000562	glutamine	HMDB0000641	met-d-Creatinine	bioa_006	2:18426203-18926203	0.0683166019320628	0.156274828042878	0.661997645367631
MR-PCA	creatinine	HMDB0000562	glutamine	HMDB0000641	met-d-Creatinine	bioa_006	2:54331356-54831356	0.20276365650818	0.164978795092896	0.219061085562371
MR-PCA	creatinine	HMDB0000562	glutamine	HMDB0000641	met-d-Creatinine	bioa_006	2:73303397-74097901	-0.247751963090881	0.169832042009836	0.144618573612866
MR-PCA	creatinine	HMDB0000562	glutamine	HMDB0000641	met-d-Creatinine	bioa_006	2:121056440-121556440	0.229421471065318	0.143419668318595	0.109675942298877
MR-PCA	creatinine	HMDB0000562	glutamine	HMDB0000641	met-d-Creatinine	bioa_006	2:176734544-177234544	0.214040007892916	0.129177788901823	0.0975313521474858
MR-PCA	creatinine	HMDB0000562	glutamine	HMDB0000641	met-d-Creatinine	bioa_006	2:211293055-211793055	-0.222886505311387	0.133488410478209	0.094977389759715
MR-PCA	creatinine	HMDB0000562	glutamine	HMDB0000641	met-d-Creatinine	bioa_006	2:217394852-217894852	0.350866766149285	0.184264947050169	0.0568915931542775
MR-PCA	creatinine	HMDB0000562	glutamine	HMDB0000641	met-d-Creatinine	bioa_006	2:220108198-220608198	0.200024524946739	0.165357559271833	0.226413795987614
MR-PCA	creatinine	HMDB0000562	glutamine	HMDB0000641	met-d-Creatinine	bioa_006	3:38187471-38687471	-0.0070192201101224	0.166457009042113	0.966364480252757
MR-PCA	creatinine	HMDB0000562	glutamine	HMDB0000641	met-d-Creatinine	bioa_006	3:121465319-121965319	-0.230481029545962	0.194234501469386	0.235380620545558
MR-PCA	creatinine	HMDB0000562	glutamine	HMDB0000641	met-d-Creatinine	bioa_006	3:141462708-141962708	-0.403788185777654	0.149395441927835	0.0068755079138803
MR-PCA	creatinine	HMDB0000562	glutamine	HMDB0000641	met-d-Creatinine	bioa_006	3:185024780-185524780	-0.100952112185907	0.183822004630956	0.582879152161205
MR-PCA	creatinine	HMDB0000562	glutamine	HMDB0000641	met-d-Creatinine	bioa_006	4:76880934-77664144	-0.0329723372893171	0.0779996194645356	0.672496398371577
MR-PCA	creatinine	HMDB0000562	glutamine	HMDB0000641	met-d-Creatinine	bioa_006	4:103323863-104102802	-0.311691236685923	0.151234680560252	0.0393052101353671
MR-PCA	creatinine	HMDB0000562	glutamine	HMDB0000641	met-d-Creatinine	bioa_006	5:39144851-39644851	-0.0895536722158627	0.125233825878425	0.474552368631145
MR-PCA	creatinine	HMDB0000562	glutamine	HMDB0000641	met-d-Creatinine	bioa_006	5:53045546-53835870	0.321998113644453	0.106885324376128	0.0025905692828566
MR-PCA	creatinine	HMDB0000562	glutamine	HMDB0000641	met-d-Creatinine	bioa_006	5:176565124-177065124	-0.0338293669732341	0.108830699466213	0.755919239060025
MR-PCA	creatinine	HMDB0000562	glutamine	HMDB0000641	met-d-Creatinine	bioa_006	6:43556335-44056335	0.0097621830601741	0.137601803113586	0.943441394928896
MR-PCA	creatinine	HMDB0000562	glutamine	HMDB0000641	met-d-Creatinine	bioa_006	6:108750742-109250742	-0.208431914292846	0.152915716653145	0.17286645081853
MR-PCA	creatinine	HMDB0000562	glutamine	HMDB0000641	met-d-Creatinine	bioa_006	6:133547208-134047208	0.0218048966552094	0.144783556664895	0.88028857504842
MR-PCA	creatinine	HMDB0000562	glutamine	HMDB0000641	met-d-Creatinine	bioa_006	6:160418389-160927934	0.0603769328203608	0.0839091669647509	0.471801433259277
MR-PCA	creatinine	HMDB0000562	glutamine	HMDB0000641	met-d-Creatinine	bioa_006	7:25488956-25988956	-0.155134988515007	0.150863729235766	0.303803071349337
MR-PCA	creatinine	HMDB0000562	glutamine	HMDB0000641	met-d-Creatinine	bioa_006	7:76984640-77791673	0.151540921001943	0.168849137551458	0.3694559006951
MR-PCA	creatinine	HMDB0000562	glutamine	HMDB0000641	met-d-Creatinine	bioa_006	7:128492221-128992221	0.0976121288985726	0.174253767978445	0.575361938925706
MR-PCA	creatinine	HMDB0000562	glutamine	HMDB0000641	met-d-Creatinine	bioa_006	7:151165041-151665041	-0.10956651819979	0.0884910405099184	0.215654848538122
MR-PCA	creatinine	HMDB0000562	glutamine	HMDB0000641	met-d-Creatinine	bioa_006	7:155370831-155870831	-0.0088100778901384	0.128589193664686	0.945376984256731
MR-PCA	creatinine	HMDB0000562	glutamine	HMDB0000641	met-d-Creatinine	bioa_006	8:8031142-9250941	0.285867410957017	0.129233865582953	0.026965542022977
MR-PCA	creatinine	HMDB0000562	glutamine	HMDB0000641	met-d-Creatinine	bioa_006	8:10561829-11945872	-0.119274857490907	0.138830170590954	0.390262070335628
MR-PCA	creatinine	HMDB0000562	glutamine	HMDB0000641	met-d-Creatinine	bioa_006	8:19609539-20109539	0.204887963856589	0.142272370450373	0.149836080625322
MR-PCA	creatinine	HMDB0000562	glutamine	HMDB0000641	met-d-Creatinine	bioa_006	8:23527006-24027006	-0.200203224079246	0.152245793564393	0.188509890242136
MR-PCA	creatinine	HMDB0000562	glutamine	HMDB0000641	met-d-Creatinine	bioa_006	9:71184707-71684707	-0.0952380525603833	0.135519137411932	0.482202460951685
MR-PCA	creatinine	HMDB0000562	glutamine	HMDB0000641	met-d-Creatinine	bioa_006	10:52398454-52898454	-0.0706543051731896	0.155758155114306	0.650105633445586
MR-PCA	creatinine	HMDB0000562	glutamine	HMDB0000641	met-d-Creatinine	bioa_006	11:15629946-16129946	-0.0769011259177822	0.16642327740869	0.644022840761043
MR-PCA	creatinine	HMDB0000562	glutamine	HMDB0000641	met-d-Creatinine	bioa_006	11:30504837-31294673	0.028332928764031	0.131224954406553	0.829057017824347
MR-PCA	creatinine	HMDB0000562	glutamine	HMDB0000641	met-d-Creatinine	bioa_006	11:116373213-117240760	0.116414756828162	0.102105892372107	0.254229021120815
MR-PCA	creatinine	HMDB0000562	glutamine	HMDB0000641	met-d-Creatinine	bioa_006	15:41118334-41871842	0.366045619670038	0.144740699750438	0.0114396156082523
MR-PCA	creatinine	HMDB0000562	glutamine	HMDB0000641	met-d-Creatinine	bioa_006	15:45400360-46179051	0.0817926332294677	0.0938622601184611	0.383529623152013
MR-PCA	creatinine	HMDB0000562	glutamine	HMDB0000641	met-d-Creatinine	bioa_006	15:53700578-54200578	-0.245515837683736	0.148862121680238	0.0990895729981112
MR-PCA	creatinine	HMDB0000562	glutamine	HMDB0000641	met-d-Creatinine	bioa_006	15:76097375-76597375	-0.161246489094621	0.147150411945752	0.273169081806021
MR-PCA	creatinine	HMDB0000562	glutamine	HMDB0000641	met-d-Creatinine	bioa_006	16:20142332-21335139	-0.0901715126398988	0.0801807438247438	0.26075726175605
MR-PCA	creatinine	HMDB0000562	glutamine	HMDB0000641	met-d-Creatinine	bioa_006	16:89453424-89953424	-0.185934859877396	0.166966663024801	0.265448811303652
MR-PCA	creatinine	HMDB0000562	glutamine	HMDB0000641	met-d-Creatinine	bioa_006	17:19176536-19724875	0.0337874405618571	0.189943393086088	0.858815937103069
MR-PCA	creatinine	HMDB0000562	glutamine	HMDB0000641	met-d-Creatinine	bioa_006	17:37200083-37954217	0.0660546378929762	0.125963602034952	0.600004082968464
MR-PCA	creatinine	HMDB0000562	glutamine	HMDB0000641	met-d-Creatinine	bioa_006	17:58690466-59700441	-0.301075893840725	0.100682380131759	0.0027865488639371
MR-PCA	creatinine	HMDB0000562	glutamine	HMDB0000641	met-d-Creatinine	bioa_006	19:32940263-33709298	-0.233787990464534	0.141706289683603	0.0989824717661928
MR-PCA	creatinine	HMDB0000562	glutamine	HMDB0000641	met-d-Creatinine	bioa_006	20:32653904-33537782	0.504771749597373	0.160876614781718	0.0017031807743264
MR-PCA	creatinine	HMDB0000562	glutamine	HMDB0000641	met-d-Creatinine	bioa_006	22:38345240-38845240	0.123623398322416	0.155705711646045	0.427221367182277
MR-PCA	1-methylnicotinamide	HMDB0000699	taurine	HMDB0000251	GCST90200406	bioa_034	6:160317928-160817928	0.0637698615304672	0.0508573171986243	0.209879273576783
MR-PCA	glutamine	HMDB0000641	tryptophan	HMDB0000929	GCST90200419	bioa_020	12:56335248-57115338	-0.0581787615380896	0.0348641689444487	0.0951716009742785
MR-PCA	sphingosine 1-phosphate	HMDB0000277	citrulline	HMDB0000904	GCST90199657	bioa_005	17:74160792-74684003	0.0146283723837995	0.0645393159755438	0.820689446044226
MR-PCA	serine	HMDB0000187	acetone	HMDB0001659	M32315	met-d-Acetone	1:119966025-120466025	0.0501425185288286	0.0218984686914509	0.0220344892287931
MR-PCA	serine	HMDB0000187	acetone	HMDB0001659	M32315	met-d-Acetone	2:211323559-211823559	0.0534312166710067	0.0298110462577747	0.0730802056696789
MR-PCA	serine	HMDB0000187	acetone	HMDB0001659	M32315	met-d-Acetone	7:55822010-56322010	0.0369240329096289	0.0334002376680338	0.26894208460974
MR-PCA	gluconate	HMDB0000625	1-methylxanthine	HMDB0010738	GCST90200373	M34389	4:99521223-100894070	-0.135743015458202	0.101494603122974	0.181078818955529
MR-PCA	citrulline	HMDB0000904	sphinganine	HMDB0000269	GCST90200403	GCST90200374	2:211084708-211584708	0.0981181178509233	0.100827662180019	0.33049019903906
MR-PCA	citrulline	HMDB0000904	sphinganine	HMDB0000269	GCST90200403	GCST90200374	9:133044244-133573675	0.11564847499631	0.0972193484619898	0.234218457809459
MR-PCA	glycine	HMDB0000123	creatine	HMDB0000064	met-d-Gly	GCST90200323	1:11606378-12106378	0.179786268127021	0.509368088416303	0.724118858639298
MR-PCA	glycine	HMDB0000123	creatine	HMDB0000064	met-d-Gly	GCST90200323	1:75982013-76482013	0.781813792074409	0.334404418097756	0.019390930774486
MR-PCA	glycine	HMDB0000123	creatine	HMDB0000064	met-d-Gly	GCST90200323	1:120004506-120504506	0.385504895130987	0.374122874482765	0.302811380104371
MR-PCA	glycine	HMDB0000123	creatine	HMDB0000064	met-d-Gly	GCST90200323	1:151589838-152089838	0.813787460508594	0.595354382472477	0.17165793938483
MR-PCA	glycine	HMDB0000123	creatine	HMDB0000064	met-d-Gly	GCST90200323	2:165276338-165776338	-0.153422423140658	0.44399053386667	0.729678398290264
MR-PCA	glycine	HMDB0000123	creatine	HMDB0000064	met-d-Gly	GCST90200323	2:208538752-212979649	0.410802392032844	0.0324329212658269	9.09990331788723e-37
MR-PCA	glycine	HMDB0000123	creatine	HMDB0000064	met-d-Gly	GCST90200323	2:226790540-227290540	-0.341732366407697	0.447925036953022	0.445509247376216
MR-PCA	glycine	HMDB0000123	creatine	HMDB0000064	met-d-Gly	GCST90200323	3:12110357-12610357	0.77410486754978	0.404507050082101	0.0556585857278427
MR-PCA	glycine	HMDB0000123	creatine	HMDB0000064	met-d-Gly	GCST90200323	3:48534270-49826414	0.516034819758063	0.390474190478636	0.186314925046214
MR-PCA	glycine	HMDB0000123	creatine	HMDB0000064	met-d-Gly	GCST90200323	3:125116791-126249375	0.373908876360309	0.146690268978602	0.0108042055472459
MR-PCA	glycine	HMDB0000123	creatine	HMDB0000064	met-d-Gly	GCST90200323	4:102676923-103438709	-1.58075746208189	0.397174773857716	6.8913909088307e-05
MR-PCA	glycine	HMDB0000123	creatine	HMDB0000064	met-d-Gly	GCST90200323	5:90005685-90505685	0.467797249092887	0.462434646813032	0.311731041884391
MR-PCA	glycine	HMDB0000123	creatine	HMDB0000064	met-d-Gly	GCST90200323	5:131427047-131927047	0.68689392476725	0.579923385328463	0.236232473212201
MR-PCA	glycine	HMDB0000123	creatine	HMDB0000064	met-d-Gly	GCST90200323	6:131620261-132120261	-2.9505364591428	0.696412261592462	2.26761275029538e-05
MR-PCA	glycine	HMDB0000123	creatine	HMDB0000064	met-d-Gly	GCST90200323	6:160518860-161018860	-0.742105631299793	0.449644764631341	0.0988557365185108
MR-PCA	glycine	HMDB0000123	creatine	HMDB0000064	met-d-Gly	GCST90200323	7:55560073-56715237	0.561503780533138	0.234976526361174	0.0168659745897303
MR-PCA	glycine	HMDB0000123	creatine	HMDB0000064	met-d-Gly	GCST90200323	8:8915380-9434231	-0.0912520083172003	0.222791544206229	0.682110620607327
MR-PCA	glycine	HMDB0000123	creatine	HMDB0000064	met-d-Gly	GCST90200323	8:17169461-17669461	-0.0844161042584935	0.312279479859459	0.786912318185639
MR-PCA	glycine	HMDB0000123	creatine	HMDB0000064	met-d-Gly	GCST90200323	8:126212070-126756694	-0.0266779933039714	0.248809918786231	0.914612555862134
MR-PCA	glycine	HMDB0000123	creatine	HMDB0000064	met-d-Gly	GCST90200323	9:5668443-7086536	0.217030750868087	0.16993879478726	0.201562964847331
MR-PCA	glycine	HMDB0000123	creatine	HMDB0000064	met-d-Gly	GCST90200323	11:8005408-8505408	-0.0200390607078159	0.302308720885106	0.947149536985483
MR-PCA	glycine	HMDB0000123	creatine	HMDB0000064	met-d-Gly	GCST90200323	12:115016-615016	1.06306912889315	0.398436378962795	0.0076280965296445
MR-PCA	glycine	HMDB0000123	creatine	HMDB0000064	met-d-Gly	GCST90200323	12:21136493-21636493	0.538441572951618	0.465088020169628	0.246978433368192
MR-PCA	glycine	HMDB0000123	creatine	HMDB0000064	met-d-Gly	GCST90200323	12:46468358-47667420	0.111250882134478	0.262117195361813	0.67125090799171
MR-PCA	glycine	HMDB0000123	creatine	HMDB0000064	met-d-Gly	GCST90200323	12:56615338-57115338	0.396094313468185	0.34434163048608	0.250022559720492
MR-PCA	glycine	HMDB0000123	creatine	HMDB0000064	met-d-Gly	GCST90200323	12:57516305-58016305	0.732222691268837	0.396517380120705	0.0648001242171358
MR-PCA	glycine	HMDB0000123	creatine	HMDB0000064	met-d-Gly	GCST90200323	12:59343804-59843804	0.0634487878166273	0.447671124691504	0.887292643556394
MR-PCA	glycine	HMDB0000123	creatine	HMDB0000064	met-d-Gly	GCST90200323	13:50472895-50972895	-0.286834784795026	0.432763372469247	0.507459805879915
MR-PCA	glycine	HMDB0000123	creatine	HMDB0000064	met-d-Gly	GCST90200323	14:100551720-101051720	0.181692287004857	0.441088524271321	0.6803995531624
MR-PCA	glycine	HMDB0000123	creatine	HMDB0000064	met-d-Gly	GCST90200323	15:42451374-42951374	0.708579387506496	0.512912395034276	0.167130720985992
MR-PCA	glycine	HMDB0000123	creatine	HMDB0000064	met-d-Gly	GCST90200323	15:43028726-44613739	0.0530705845726416	0.469080838037811	0.90992162751828
MR-PCA	glycine	HMDB0000123	creatine	HMDB0000064	met-d-Gly	GCST90200323	15:58180763-58713267	0.117366213706116	0.305190463732352	0.700558168143627
MR-PCA	glycine	HMDB0000123	creatine	HMDB0000064	met-d-Gly	GCST90200323	16:79678196-80178196	0.438408276864061	0.540199014649951	0.417039513669715
MR-PCA	glycine	HMDB0000123	creatine	HMDB0000064	met-d-Gly	GCST90200323	16:80626853-81422810	0.453531482917725	0.167067154234274	0.0066342690582532
MR-PCA	glycine	HMDB0000123	creatine	HMDB0000064	met-d-Gly	GCST90200323	17:45235982-45996386	-0.0447219167288553	0.407051493923295	0.912514093913325
MR-PCA	glycine	HMDB0000123	creatine	HMDB0000064	met-d-Gly	GCST90200323	19:17984588-18484588	0.175980468541121	0.452479533804243	0.697331847266355
MR-PCA	betaine	HMDB0000043	adenosine 5'-monophosphate (amp)	HMDB0000045	GCST90200425	GCST90200356	2:211290507-211790507	0.101725004177139	0.101755613408656	0.317456104782122
MR-PCA	betaine	HMDB0000043	adenosine 5'-monophosphate (amp)	HMDB0000045	GCST90200425	GCST90200356	5:78081434-78907016	-0.0356688443046166	0.0598302655390956	0.551063508065952
MR-PCA	betaine	HMDB0000043	adenosine 5'-monophosphate (amp)	HMDB0000045	GCST90200425	GCST90200356	6:160264283-160825366	0.115320713355025	0.0750102881272421	0.124195724438257
MR-PCA	betaine	HMDB0000043	adenosine 5'-monophosphate (amp)	HMDB0000045	GCST90200425	GCST90200356	12:68601-568601	0.0111377224315763	0.0703890593367879	0.874274875674095
MR-PCA	betaine	HMDB0000043	adenosine 5'-monophosphate (amp)	HMDB0000045	GCST90200425	GCST90200356	17:17178278-17678278	0.0591096919553407	0.107540536983611	0.582559228988584
MR-PCA	betaine	HMDB0000043	adenosine 5'-monophosphate (amp)	HMDB0000045	GCST90200425	GCST90200356	21:44165982-44665982	0.0361170799412063	0.117113185539946	0.757782051912721
MR-PCA	mannose	HMDB0000169	orotidine	HMDB0000788	GCST90200435	GCST90200681	2:27176853-28662558	-0.0728246953612179	0.063806243857915	0.253727960629654
MR-PCA	mannose	HMDB0000169	orotidine	HMDB0000788	GCST90200435	GCST90200681	12:22996345-23496345	0.220479880109441	0.111308355003246	0.0476134140080431
MR-PCA	5-acetylamino-6-formylamino-3-methyluracil	HMDB0011105	3-methyl-2-oxovalerate	HMDB0000491	GCST90200680	GCST90199631	8:17743764-18765840	-0.0277001039838141	0.0244315082339543	0.25688429077144
MR-PCA	5-acetylamino-6-formylamino-3-methyluracil	HMDB0011105	creatinine	HMDB0000562	GCST90200680	met-d-Creatinine	8:17743764-18765840	0.0187711663619034	0.0066910717601061	0.005025338820826
MR-PCA	n6,n6,n6-trimethyllysine	HMDB0001325	pyruvate	HMDB0000243	GCST90200344	met-d-Pyruvate	11:64586385-65555309	-0.002924525090985	0.0176340836372078	0.8682789097027
MR-PCA	n6,n6,n6-trimethyllysine	HMDB0001325	pyruvate	HMDB0000243	GCST90200344	met-d-Pyruvate	16:67497306-67997306	-0.0271275862022265	0.0366790641571802	0.45954687281981
MR-PCA	3-(4-hydroxyphenyl)lactate	HMDB0000755	glycine	HMDB0000123	M32197	met-d-Gly	17:79879970-80379970	-0.0084322367514617	0.0341433341246725	0.804934671049341
MR-PCA	phosphate	HMDB0001429	2-hydroxyglutarate	HMDB0059655	GCST90200393	M37253	1:21570042-22070042	-0.182739708659841	0.1197371195562	0.126966474456167
MR-PCA	glycine	HMDB0000123	docosahexaenoate (dha; 22:6n3)	HMDB0002183	bioa_008	M19323	1:75967169-76725029	0.206549405204176	0.366641577020154	0.573193099638067
MR-PCA	glycine	HMDB0000123	docosahexaenoate (dha; 22:6n3)	HMDB0002183	bioa_008	M19323	1:120004506-120504506	0.0868975069282857	0.392211760854909	0.824658271577901
MR-PCA	glycine	HMDB0000123	docosahexaenoate (dha; 22:6n3)	HMDB0002183	bioa_008	M19323	2:165258389-165758389	0.319976283841547	0.522850406619914	0.540548089701058
MR-PCA	glycine	HMDB0000123	docosahexaenoate (dha; 22:6n3)	HMDB0002183	bioa_008	M19323	2:210575251-212439946	0.0348020879876512	0.0548495333585115	0.525753864184509
MR-PCA	glycine	HMDB0000123	docosahexaenoate (dha; 22:6n3)	HMDB0002183	bioa_008	M19323	3:125660381-126160381	-0.440309569142837	0.209570498731471	0.0356401489145591
MR-PCA	glycine	HMDB0000123	docosahexaenoate (dha; 22:6n3)	HMDB0002183	bioa_008	M19323	4:186924683-187424683	0.15550440115792	0.424000418730199	0.713801552338203
MR-PCA	glycine	HMDB0000123	docosahexaenoate (dha; 22:6n3)	HMDB0002183	bioa_008	M19323	5:89976061-90476061	-0.680857202914337	0.583928568906201	0.243616874719294
MR-PCA	glycine	HMDB0000123	docosahexaenoate (dha; 22:6n3)	HMDB0002183	bioa_008	M19323	5:131494202-131994202	0.165116590409378	0.456943485445973	0.717837719193415
MR-PCA	glycine	HMDB0000123	docosahexaenoate (dha; 22:6n3)	HMDB0002183	bioa_008	M19323	6:160525578-161025578	-0.907201617774791	0.501108301826887	0.0702352797135485
MR-PCA	glycine	HMDB0000123	docosahexaenoate (dha; 22:6n3)	HMDB0002183	bioa_008	M19323	7:55797215-56297215	0.0472909365058017	0.283229625116748	0.867393415137548
MR-PCA	glycine	HMDB0000123	docosahexaenoate (dha; 22:6n3)	HMDB0002183	bioa_008	M19323	8:8933358-9433358	-0.188615908241668	0.22854651126977	0.409210052424074
MR-PCA	glycine	HMDB0000123	docosahexaenoate (dha; 22:6n3)	HMDB0002183	bioa_008	M19323	8:126232077-126732077	-1.18948565283942	0.590156573279204	0.0438478380387733
MR-PCA	glycine	HMDB0000123	docosahexaenoate (dha; 22:6n3)	HMDB0002183	bioa_008	M19323	9:5720079-6894932	0.0300501926591591	0.190425889375049	0.874610312991537
MR-PCA	glycine	HMDB0000123	docosahexaenoate (dha; 22:6n3)	HMDB0002183	bioa_008	M19323	9:135887106-136387106	-0.252047176752569	0.387446433491132	0.515347182697383
MR-PCA	glycine	HMDB0000123	docosahexaenoate (dha; 22:6n3)	HMDB0002183	bioa_008	M19323	10:64798306-65575478	-1.63503049506247	0.446975014590376	0.0002542001604329
MR-PCA	glycine	HMDB0000123	docosahexaenoate (dha; 22:6n3)	HMDB0002183	bioa_008	M19323	12:46859387-47359387	0.52859843897294	0.401375261282498	0.187849297760449
MR-PCA	glycine	HMDB0000123	docosahexaenoate (dha; 22:6n3)	HMDB0002183	bioa_008	M19323	12:56611458-57111458	0.114931318083159	0.542821063821477	0.832317949046221
MR-PCA	glycine	HMDB0000123	docosahexaenoate (dha; 22:6n3)	HMDB0002183	bioa_008	M19323	15:58217095-58717095	0.319717584783954	0.391356099803697	0.41395814276672
MR-PCA	glycine	HMDB0000123	docosahexaenoate (dha; 22:6n3)	HMDB0002183	bioa_008	M19323	16:80861176-81361176	-0.012846016631735	0.2482448659808	0.958729999352781
MR-PCA	glycine	HMDB0000123	docosahexaenoate (dha; 22:6n3)	HMDB0002183	bioa_008	M19323	17:45188952-45974996	0.34165928457493	0.501151013683428	0.495397574104022
MR-PCA	glycine	HMDB0000123	docosahexaenoate (dha; 22:6n3)	HMDB0002183	bioa_008	M19323	19:17984588-18484588	0.629416166824971	0.471668700266531	0.18205790217811
MR-PCA	glycerophosphoethanolamine	HMDB0000114	paraxanthine	HMDB0001860	GCST90199808	M18254	1:40156715-40656715	0.0389696829968329	0.162609372346361	0.810599945589501
MR-PCA	glycerophosphoethanolamine	HMDB0000114	paraxanthine	HMDB0001860	GCST90199808	M18254	22:24208096-24708096	-0.320026851065267	0.127615036652369	0.0121501942983967
MR-PCA	biliverdin	HMDB0001008	alpha-ketobutyrate	HMDB0000005	GCST90200706	GCST90200438	2:233898737-234978158	0.0069002420538789	0.0267973012662095	0.796794630586678
MR-PCA	biliverdin	HMDB0001008	alpha-ketobutyrate	HMDB0000005	GCST90200706	GCST90200438	12:21102315-21602315	-0.162037815230408	0.108218671750673	0.134310413055033
MR-PCA	glycerophosphoethanolamine	HMDB0000114	tryptophan	HMDB0000929	GCST90199808	M00054	1:40156715-40656715	-0.413195905218405	0.159402610482425	0.0095377430428712
MR-PCA	glycerophosphoethanolamine	HMDB0000114	tryptophan	HMDB0000929	GCST90199808	M00054	22:24208096-24708096	-0.0205229267172468	0.125137933525834	0.869729221202007
MR-PCA	citrate	HMDB0000094	valine	HMDB0000883	met-d-Citrate	met-d-Val	1:54822726-55322726	0.383340206451196	0.0978431603795924	8.93218959528191e-05
MR-PCA	citrate	HMDB0000094	valine	HMDB0000883	met-d-Citrate	met-d-Val	1:206967359-207467359	-0.148271721884614	0.076295899959474	0.0519705850428391
MR-PCA	citrate	HMDB0000094	valine	HMDB0000883	met-d-Citrate	met-d-Val	2:6909613-7409613	0.160014406062977	0.0833092767819377	0.0547660902337562
MR-PCA	citrate	HMDB0000094	valine	HMDB0000883	met-d-Citrate	met-d-Val	2:211290507-211790507	0.307665095055171	0.103520956523654	0.0029585912286145
MR-PCA	citrate	HMDB0000094	valine	HMDB0000883	met-d-Citrate	met-d-Val	2:241907241-242693157	0.235330391089454	0.112886631532016	0.0371000566512442
MR-PCA	citrate	HMDB0000094	valine	HMDB0000883	met-d-Citrate	met-d-Val	4:77164144-77664144	-0.153175391117991	0.151061290953543	0.310585146353642
MR-PCA	citrate	HMDB0000094	valine	HMDB0000883	met-d-Citrate	met-d-Val	5:14438417-15122542	-0.0445903005613806	0.0338452929496859	0.187679720559389
MR-PCA	citrate	HMDB0000094	valine	HMDB0000883	met-d-Citrate	met-d-Val	5:43252947-44074677	-0.111341470523547	0.0847103353773073	0.188718754907312
MR-PCA	citrate	HMDB0000094	valine	HMDB0000883	met-d-Citrate	met-d-Val	5:176569252-177069252	0.358648344217865	0.144190266301027	0.0128707030952128
MR-PCA	citrate	HMDB0000094	valine	HMDB0000883	met-d-Citrate	met-d-Val	6:18111878-18611878	-0.138917156407668	0.0945675515928128	0.141840180269243
MR-PCA	citrate	HMDB0000094	valine	HMDB0000883	met-d-Citrate	met-d-Val	6:160159894-160659894	0.174009139471242	0.0840791077899668	0.0384909127332173
MR-PCA	citrate	HMDB0000094	valine	HMDB0000883	met-d-Citrate	met-d-Val	7:72772933-73272933	-0.373313153221839	0.0934515413103159	6.47695481481235e-05
MR-PCA	citrate	HMDB0000094	valine	HMDB0000883	met-d-Citrate	met-d-Val	8:126256694-126756694	-0.281803313696762	0.0930280957251944	0.0024517955973931
MR-PCA	citrate	HMDB0000094	valine	HMDB0000883	met-d-Citrate	met-d-Val	9:95648531-96148531	0.12889087881441	0.0874087328164207	0.140326388984379
MR-PCA	citrate	HMDB0000094	valine	HMDB0000883	met-d-Citrate	met-d-Val	9:135899500-136399500	0.477200161556495	0.128728501163752	0.0002097057436314
MR-PCA	citrate	HMDB0000094	valine	HMDB0000883	met-d-Citrate	met-d-Val	10:5959218-6459218	0.0137859256434029	0.070736206651086	0.845477443431657
MR-PCA	citrate	HMDB0000094	valine	HMDB0000883	met-d-Citrate	met-d-Val	10:64654071-65607438	0.296044986069063	0.109040404519293	0.0066275242258688
MR-PCA	citrate	HMDB0000094	valine	HMDB0000883	met-d-Citrate	met-d-Val	10:94589724-95089724	-0.135302156079878	0.113992328565336	0.235250936411102
MR-PCA	citrate	HMDB0000094	valine	HMDB0000883	met-d-Citrate	met-d-Val	11:13111524-13611524	-0.0352862420100952	0.114814548886865	0.758590302719593
MR-PCA	citrate	HMDB0000094	valine	HMDB0000883	met-d-Citrate	met-d-Val	11:61356683-61856683	-0.308170706880272	0.116389940677684	0.0081030984656488
MR-PCA	citrate	HMDB0000094	valine	HMDB0000883	met-d-Citrate	met-d-Val	12:20812570-21569526	-0.264647846546561	0.0947361724838863	0.0052137032332425
MR-PCA	citrate	HMDB0000094	valine	HMDB0000883	met-d-Citrate	met-d-Val	12:120844110-121665390	0.124306734743594	0.0801442317016531	0.12089261985403
MR-PCA	citrate	HMDB0000094	valine	HMDB0000883	met-d-Citrate	met-d-Val	14:55030981-55530981	0.254976973422606	0.109343755322092	0.0197067848428088
MR-PCA	citrate	HMDB0000094	valine	HMDB0000883	met-d-Citrate	met-d-Val	14:94594947-95094947	0.0972333062591155	0.0785937115487157	0.216026223861437
MR-PCA	citrate	HMDB0000094	valine	HMDB0000883	met-d-Citrate	met-d-Val	14:102387585-102887585	-0.586207875264314	0.131804007281103	8.6846160418573e-06
MR-PCA	citrate	HMDB0000094	valine	HMDB0000883	met-d-Citrate	met-d-Val	15:42429423-42929423	0.0209497324723257	0.113060839378409	0.852996797696165
MR-PCA	citrate	HMDB0000094	valine	HMDB0000883	met-d-Citrate	met-d-Val	15:43028726-45186579	-0.277162442650661	0.086415228578168	0.0013397166670201
MR-PCA	citrate	HMDB0000094	valine	HMDB0000883	met-d-Citrate	met-d-Val	16:58436602-58936602	-0.0104178931040619	0.11455691626874	0.927539662040207
MR-PCA	citrate	HMDB0000094	valine	HMDB0000883	met-d-Citrate	met-d-Val	17:6092241-7020419	0.0370142591915905	0.020174220030244	0.0665456132437182
MR-PCA	citrate	HMDB0000094	valine	HMDB0000883	met-d-Citrate	met-d-Val	17:57343504-58184169	-0.156901184605335	0.123452971426537	0.203750383535973
MR-PCA	citrate	HMDB0000094	valine	HMDB0000883	met-d-Citrate	met-d-Val	18:76910235-77410235	0.229150209082283	0.0900338565413171	0.0109228931885527
MR-PCA	citrate	HMDB0000094	valine	HMDB0000883	met-d-Citrate	met-d-Val	20:62104494-62604494	-0.176567820018127	0.12445577046004	0.155980829551731
MR-PCA	citrate	HMDB0000094	valine	HMDB0000883	met-d-Citrate	met-d-Val	22:18883605-19740639	0.0124325039236769	0.046651179221502	0.789854742725316
MR-PCA	docosapentaenoate (n6 dpa; 22:5n6)	HMDB0001976	cystine	HMDB0000192	GCST90199796	GCST90200382	11:61347212-61847212	-0.0255348610673729	0.0937053784838275	0.785236398090615
MR-PCA	n-acetylornithine	HMDB0003357	pyruvate	HMDB0000243	M15630	GCST90200430	2:73124156-74349562	0.0116175332610756	0.0232331240016833	0.617045641593261
MR-PCA	glycine	HMDB0000123	acetone	HMDB0001659	M32338	met-d-Acetone	2:211289363-212090389	0.0189739786554088	0.0135878043462763	0.162594769142071
MR-PCA	sphinganine-1-phosphate	HMDB0001383	paraxanthine	HMDB0001860	GCST90199845	GCST90199654	3:56698451-57198451	0.0415668261479597	0.0805406336548152	0.605786257834991
MR-PCA	sphinganine-1-phosphate	HMDB0001383	paraxanthine	HMDB0001860	GCST90199845	GCST90199654	17:74160792-74669333	0.110133811215569	0.0859850588675575	0.200246976602064
MR-PCA	kynurenate	HMDB0000715	4-acetamidobutanoate	HMDB0003681	GCST90200454	M01558	1:241463402-241963402	0.208165260666471	0.0863371218090599	0.0159055850055068
MR-PCA	kynurenate	HMDB0000715	4-acetamidobutanoate	HMDB0003681	GCST90200454	M01558	4:170711647-171211647	-0.0878283348430503	0.132623367770489	0.507818216241016
MR-PCA	kynurenate	HMDB0000715	4-acetamidobutanoate	HMDB0003681	GCST90200454	M01558	16:58517848-59017848	-0.0089225519037646	0.160242089584802	0.955595378444225
MR-PCA	acetoacetate	HMDB0000060	inosine	HMDB0000195	met-d-Acetoacetate	GCST90200394	5:41395751-42449922	-0.655545981762115	0.411490582006429	0.111137576442131
MR-PCA	acetoacetate	HMDB0000060	inosine	HMDB0000195	met-d-Acetoacetate	GCST90200394	6:166525103-167025103	0.31927752615212	0.381225103337833	0.402309363088244
MR-PCA	acetoacetate	HMDB0000060	inosine	HMDB0000195	met-d-Acetoacetate	GCST90200394	10:113686244-114186244	-0.182208030384151	0.41772869138228	0.662700701956777
MR-PCA	acetoacetate	HMDB0000060	inosine	HMDB0000195	met-d-Acetoacetate	GCST90200394	11:116373213-116873213	-0.233070725817951	0.401434792302216	0.561513959160981
MR-PCA	acetoacetate	HMDB0000060	inosine	HMDB0000195	met-d-Acetoacetate	GCST90200394	12:122333527-122833527	0.115895651841174	0.606698164329051	0.848504540955962
MR-PCA	pyruvate	HMDB0000243	inosine	HMDB0000195	met-d-Pyruvate	GCST90200394	1:25486369-25986369	0.373116780938078	0.690320771259635	0.588853854905607
MR-PCA	pyruvate	HMDB0000243	inosine	HMDB0000195	met-d-Pyruvate	GCST90200394	1:154991807-156271079	-0.642156268130575	0.366901462468676	0.080081303733135
MR-PCA	pyruvate	HMDB0000243	inosine	HMDB0000195	met-d-Pyruvate	GCST90200394	1:207429229-207929229	0.348029411714093	0.64384309306114	0.588817759243913
MR-PCA	pyruvate	HMDB0000243	inosine	HMDB0000195	met-d-Pyruvate	GCST90200394	2:27480940-28253616	0.451337966750223	0.550973980966379	0.412692937641648
MR-PCA	pyruvate	HMDB0000243	inosine	HMDB0000195	met-d-Pyruvate	GCST90200394	2:60468043-60968043	-0.513153509027489	0.475555000752834	0.280559922122028
MR-PCA	pyruvate	HMDB0000243	inosine	HMDB0000195	met-d-Pyruvate	GCST90200394	2:173097338-173854224	0.257858369523849	0.264418354497467	0.329465581929531
MR-PCA	pyruvate	HMDB0000243	inosine	HMDB0000195	met-d-Pyruvate	GCST90200394	3:56611222-57111222	-0.018792562722816	0.485794853589426	0.969142207566878
MR-PCA	pyruvate	HMDB0000243	inosine	HMDB0000195	met-d-Pyruvate	GCST90200394	5:35956855-36456855	0.0429291259482271	0.501717032897252	0.931812684965943
MR-PCA	pyruvate	HMDB0000243	inosine	HMDB0000195	met-d-Pyruvate	GCST90200394	5:131157493-131957429	0.917005920547185	0.542367700195987	0.0908853595531964
MR-PCA	pyruvate	HMDB0000243	inosine	HMDB0000195	met-d-Pyruvate	GCST90200394	7:50177982-50677982	1.00956698053004	0.518892523293458	0.0517005627613525
MR-PCA	pyruvate	HMDB0000243	inosine	HMDB0000195	met-d-Pyruvate	GCST90200394	8:106322270-106822270	0.805577459028767	0.596740409083048	0.177027858976286
MR-PCA	pyruvate	HMDB0000243	inosine	HMDB0000195	met-d-Pyruvate	GCST90200394	9:135611502-136391870	0.476110751769013	0.284642270082687	0.0943935474121302
MR-PCA	pyruvate	HMDB0000243	inosine	HMDB0000195	met-d-Pyruvate	GCST90200394	10:2869150-3388009	-0.162803330113785	0.221749906405558	0.462841833674877
MR-PCA	pyruvate	HMDB0000243	inosine	HMDB0000195	met-d-Pyruvate	GCST90200394	11:56961646-57461646	-0.471090775283912	0.549431583778845	0.391215679032314
MR-PCA	pyruvate	HMDB0000243	inosine	HMDB0000195	met-d-Pyruvate	GCST90200394	12:48145900-49077761	0.0811129836271724	0.19683928047018	0.680282824377038
MR-PCA	pyruvate	HMDB0000243	inosine	HMDB0000195	met-d-Pyruvate	GCST90200394	16:69379588-70929689	0.0697074577112142	0.346952042444686	0.840765966876351
MR-PCA	pyruvate	HMDB0000243	inosine	HMDB0000195	met-d-Pyruvate	GCST90200394	16:70994871-71494871	-0.376001658072805	0.552931432148766	0.496494974344649
MR-PCA	pyruvate	HMDB0000243	inosine	HMDB0000195	met-d-Pyruvate	GCST90200394	16:87636490-88136490	0.92696528639238	0.514445269165975	0.0715653138647186
MR-PCA	pyruvate	HMDB0000243	inosine	HMDB0000195	met-d-Pyruvate	GCST90200394	18:43532791-44032791	-0.157733872463507	0.502195577197409	0.753453797991756
MR-PCA	pyruvate	HMDB0000243	inosine	HMDB0000195	met-d-Pyruvate	GCST90200394	21:45449580-45972811	0.018139465895356	0.33724806599428	0.957105093417767
MR-PCA	2-aminobutyrate	HMDB0000452	beta-citrylglutamate	HMDB0241915	M32348	GCST90199911	2:64958074-65458074	-0.103171671818004	0.0961851812045696	0.283434541465742
MR-PCA	2-aminobutyrate	HMDB0000452	beta-citrylglutamate	HMDB0241915	M32348	GCST90199911	4:88993818-89493818	0.148321586111797	0.131711407520259	0.260118791510769
MR-PCA	leucine	HMDB0000687	4-acetamidobutanoate	HMDB0003681	met-d-Leu	GCST90200311	2:27480940-28253616	0.13925562445404	0.370754158193408	0.707213563502415
MR-PCA	leucine	HMDB0000687	4-acetamidobutanoate	HMDB0003681	met-d-Leu	GCST90200311	2:64975088-65475088	0.490592283139821	0.411278620091046	0.232929475418423
MR-PCA	leucine	HMDB0000687	4-acetamidobutanoate	HMDB0003681	met-d-Leu	GCST90200311	2:165251927-165751927	0.399678025259747	0.436777626814901	0.360159783846992
MR-PCA	leucine	HMDB0000687	4-acetamidobutanoate	HMDB0003681	met-d-Leu	GCST90200311	4:86953335-87453335	-0.281202703042181	0.365040070054901	0.441101913546908
MR-PCA	leucine	HMDB0000687	4-acetamidobutanoate	HMDB0003681	met-d-Leu	GCST90200311	4:87663610-88163610	-0.546061956768697	0.396699406307049	0.168662813175445
MR-PCA	leucine	HMDB0000687	4-acetamidobutanoate	HMDB0003681	met-d-Leu	GCST90200311	4:88670985-89475171	-0.0055484349034503	0.132195171634413	0.966521386091773
MR-PCA	leucine	HMDB0000687	4-acetamidobutanoate	HMDB0003681	met-d-Leu	GCST90200311	8:76204025-76704025	0.35796827555381	0.406931091910257	0.379033841927714
MR-PCA	leucine	HMDB0000687	4-acetamidobutanoate	HMDB0003681	met-d-Leu	GCST90200311	12:56220625-57115338	-0.277665438683511	0.285374490018672	0.330560164182262
MR-PCA	leucine	HMDB0000687	4-acetamidobutanoate	HMDB0003681	met-d-Leu	GCST90200311	16:69315747-70908300	-0.20271859370549	0.228828078125504	0.375671888820709
MR-PCA	leucine	HMDB0000687	4-acetamidobutanoate	HMDB0003681	met-d-Leu	GCST90200311	16:71899923-72399923	-0.214728730868402	0.339573024349413	0.527158719766658
MR-PCA	leucine	HMDB0000687	4-acetamidobutanoate	HMDB0003681	met-d-Leu	GCST90200311	17:6935779-7435779	0.455665986834299	0.310021431873702	0.141618999712718
MR-PCA	leucine	HMDB0000687	4-acetamidobutanoate	HMDB0003681	met-d-Leu	GCST90200311	19:49054215-49554215	-0.105372584533488	0.311048471535875	0.734786166491036
MR-PCA	glycine	HMDB0000123	choline phosphate	HMDB0001565	M32338	GCST90200363	2:211289363-212090389	-0.0313235946324905	0.0406080932941464	0.440491595978933
MR-PCA	aspartate	HMDB0000191	glucose	HMDB0000122	GCST90200370	met-d-Glucose	3:56598999-57098999	0.0679281029727742	0.0225084535197785	0.002545388107566
MR-PCA	aspartate	HMDB0000191	glucose	HMDB0000122	GCST90200370	met-d-Glucose	5:36388589-36888589	0.0217866847281633	0.0232428664482967	0.348578908370762
MR-PCA	beta-alanine	HMDB0000056	inosine	HMDB0000195	GCST90200361	GCST90200394	3:30500404-31000404	-0.0327888249760804	0.0947222662645091	0.72922433600982
MR-PCA	caffeine	HMDB0001847	threonine	HMDB0000167	M00569	bioa_019	7:17037106-17537106	0.0199533009805677	0.0636511203372012	0.753916636444861
MR-PCA	caffeine	HMDB0001847	threonine	HMDB0000167	M00569	bioa_019	15:74777880-75277880	-0.0395514659148783	0.074225406033804	0.594133144517207
MR-PCA	hypoxanthine	HMDB0000157	citrulline	HMDB0000904	M03127	M02132	6:16038192-16538192	-0.117104758386984	0.113202230590848	0.300914649868635
MR-PCA	asparagine	HMDB0000168	choline	HMDB0000097	GCST90200452	GCST90200327	2:211293055-211793055	0.431796052580098	0.122311343593308	0.0004150846524718
MR-PCA	asparagine	HMDB0000168	choline	HMDB0000097	GCST90200452	GCST90200327	7:97139584-97639584	0.202081376782734	0.111276106262906	0.06936490254358
MR-PCA	asparagine	HMDB0000168	choline	HMDB0000097	GCST90200452	GCST90200327	11:61850353-62350353	0.101978011701472	0.10061038439567	0.310776855214675
MR-PCA	asparagine	HMDB0000168	choline	HMDB0000097	GCST90200452	GCST90200327	14:103842789-104825326	-0.0609398441224513	0.0377057768993786	0.106052411554688
MR-PCA	ornithine	HMDB0000214	cholesterol	HMDB0000067	bioa_014	GCST90200368	2:219037276-219805573	-0.220792170702112	0.266099853647072	0.406689034893262
MR-PCA	ornithine	HMDB0000214	cholesterol	HMDB0000067	bioa_014	GCST90200368	4:144415809-145209327	-0.12390015343853	0.289923125267187	0.669120637194602
MR-PCA	ornithine	HMDB0000214	cholesterol	HMDB0000067	bioa_014	GCST90200368	6:131638147-132138147	0.377867620586239	0.236387206477612	0.109929232739018
MR-PCA	ornithine	HMDB0000214	cholesterol	HMDB0000067	bioa_014	GCST90200368	10:97138162-97638162	0.308561635313458	0.286086035655532	0.280782859735765
MR-PCA	ornithine	HMDB0000214	cholesterol	HMDB0000067	bioa_014	GCST90200368	12:46964292-47464292	-0.055712020320837	0.211136029470707	0.791881712762453
MR-PCA	ornithine	HMDB0000214	cholesterol	HMDB0000067	bioa_014	GCST90200368	12:132819894-133319894	0.0844806127276137	0.297540672206628	0.7764643096893
MR-PCA	ornithine	HMDB0000214	cholesterol	HMDB0000067	bioa_014	GCST90200368	19:12789284-13289284	-0.25946694932345	0.257299707036069	0.313251423130188
MR-PCA	sphingosine	HMDB0000252	adenosine 5'-monophosphate (amp)	HMDB0000045	GCST90200385	GCST90200356	3:56598999-57098999	0.270054403542058	0.0871431579658959	0.0019419189004001
MR-PCA	1-methylxanthine	HMDB0010738	sphinganine	HMDB0000269	GCST90199763	GCST90200374	8:18005709-18505709	0.020180442212347	0.0565783603343671	0.721330418343761
MR-PCA	1-methylxanthine	HMDB0010738	sphinganine	HMDB0000269	GCST90199763	GCST90200374	15:74275585-74775585	0.204067420310426	0.0982684050687205	0.0378354376807324
MR-PCA	1-methylxanthine	HMDB0010738	sphinganine	HMDB0000269	GCST90199763	GCST90200374	15:74777880-75599999	-0.0780050994995026	0.0985732942970114	0.42874496864273
MR-PCA	citrate	HMDB0000094	docosahexaenoate (dha; 22:6n3)	HMDB0002183	GCST90200304	M19323	5:14503745-15117020	-0.0119344719685894	0.120846680702337	0.9213311033144
MR-PCA	citrate	HMDB0000094	docosahexaenoate (dha; 22:6n3)	HMDB0002183	GCST90200304	M19323	17:6357018-6961881	0.0235169279539668	0.0758028355232807	0.756379896374554
MR-PCA	citrate	HMDB0000094	docosahexaenoate (dha; 22:6n3)	HMDB0002183	GCST90200304	M19323	22:19003274-19503274	-0.0818125495622052	0.11301711727052	0.46913007242644
MR-PCA	glycine	HMDB0000123	sarcosine	HMDB0000271	M32338	GCST90200291	2:211289363-212090389	0.0294044942493735	0.0406724249237671	0.469705094962622
MR-PCA	citrulline	HMDB0000904	methionine	HMDB0000696	bioa_005	bioa_013	2:211099261-211599261	-0.105773984687711	0.0847544933239879	0.212029428152926
MR-PCA	citrulline	HMDB0000904	methionine	HMDB0000696	bioa_005	bioa_013	8:10310878-10810878	-0.0515413845396873	0.115978012258318	0.656748702164232
MR-PCA	citrulline	HMDB0000904	methionine	HMDB0000696	bioa_005	bioa_013	8:11437159-11937159	0.128471480445157	0.138971300260404	0.355254087558663
MR-PCA	citrulline	HMDB0000904	methionine	HMDB0000696	bioa_005	bioa_013	9:133044244-133627617	0.0270304986181376	0.0617681290349409	0.661667287539065
MR-PCA	citrulline	HMDB0000904	methionine	HMDB0000696	bioa_005	bioa_013	9:135893372-136393372	-0.0329754039416972	0.137962451002629	0.811092216348057
MR-PCA	citrulline	HMDB0000904	methionine	HMDB0000696	bioa_005	bioa_013	10:97138579-97638579	0.114791161830768	0.141124981772206	0.415988346477114
MR-PCA	citrulline	HMDB0000904	methionine	HMDB0000696	bioa_005	bioa_013	17:9542768-10042768	-0.0162327699427614	0.107132616164447	0.879565270631458
MR-PCA	isoursodeoxycholate	HMDB0000686	lactate	HMDB0000190	GCST90199892	met-d-Lactate	5:35715970-36215970	-0.0123310724774323	0.0326499597923258	0.705672066498592
MR-PCA	phenylalanine	HMDB0000159	uridine	HMDB0000296	met-d-Phe	M00606	6:17868392-18368392	0.251461576551092	0.585903163573599	0.667787694903508
MR-PCA	phenylalanine	HMDB0000159	uridine	HMDB0000296	met-d-Phe	M00606	11:57019429-57519429	0.675479865490197	0.346388352917934	0.0511683508717623
MR-PCA	phenylalanine	HMDB0000159	uridine	HMDB0000296	met-d-Phe	M00606	12:56671418-57171418	0.386953288967032	0.610352888290372	0.526091987407044
MR-PCA	phenylalanine	HMDB0000159	uridine	HMDB0000296	met-d-Phe	M00606	12:102890425-104124563	-0.121227792559622	0.149247304726046	0.41664177791656
MR-PCA	phenylalanine	HMDB0000159	uridine	HMDB0000296	met-d-Phe	M00606	14:55161744-55661744	-0.292702006291455	0.358362190549356	0.414055860260837
MR-PCA	phenylalanine	HMDB0000159	uridine	HMDB0000296	met-d-Phe	M00606	16:16004626-16504626	-0.481028149399851	0.569761163282263	0.398522574153923
MR-PCA	biliverdin	HMDB0001008	n-acetylglucosaminylasparagine	HMDB0000489	M02137	GCST90200316	2:234046650-234918570	0.0054690918656093	0.0312139023961975	0.860912008403544
MR-PCA	acetate	HMDB0000042	oleamide	HMDB0002117	met-d-Acetate	M32458	2:27480940-27980940	1.57394547595748	0.623557776134724	0.0115982601588465
MR-PCA	acetate	HMDB0000042	oleamide	HMDB0002117	met-d-Acetate	M32458	2:136358646-136858646	-0.25917705776207	0.648587126203514	0.689449291340851
MR-PCA	acetate	HMDB0000042	oleamide	HMDB0002117	met-d-Acetate	M32458	9:4513491-5013491	-1.04054041918973	0.487083188250369	0.0326575436950291
MR-PCA	acetate	HMDB0000042	oleamide	HMDB0002117	met-d-Acetate	M32458	12:111634608-112523499	-0.525460342207571	0.547470270849173	0.337157375336301
MR-PCA	acetate	HMDB0000042	oleamide	HMDB0002117	met-d-Acetate	M32458	12:112590766-113090766	-0.987629658125116	0.63557904702032	0.120207004177024
MR-PCA	acetate	HMDB0000042	oleamide	HMDB0002117	met-d-Acetate	M32458	20:24698737-26432690	0.0910942655744408	0.262690283515709	0.728760810602868
MR-PCA	acetate	HMDB0000042	oleamide	HMDB0002117	met-d-Acetate	M32458	20:29267804-29767804	1.02400491148101	0.673484045286532	0.12839564325716
MR-PCA	acetate	HMDB0000042	oleamide	HMDB0002117	met-d-Acetate	M32458	20:32973832-34017690	-0.159882597125309	0.599638719127325	0.78975286650176
MR-PCA	2-hydroxyphenylacetate	HMDB0000669	myo-inositol	HMDB0000211	GCST90200369	M19934	9:131329579-131829579	-0.0233609714526156	0.0996636815857899	0.814675981448991
MR-PCA	2-hydroxyphenylacetate	HMDB0000669	myo-inositol	HMDB0000211	GCST90200369	M19934	12:122051275-122551275	0.363664341167704	0.173924259484069	0.0365338809669476
MR-PCA	mannose	HMDB0000169	4-methyl-2-oxopentanoate	HMDB0000695	GCST90200435	M22116	2:27176853-28662558	-0.219865130136159	0.0792479345203307	0.0055304361599786
MR-PCA	kynurenate	HMDB0000715	beta-alanine	HMDB0000056	GCST90200454	GCST90200361	1:241463402-241963402	0.0057604874408983	0.0501420539038505	0.908537577541305
MR-PCA	kynurenate	HMDB0000715	beta-alanine	HMDB0000056	GCST90200454	GCST90200361	4:170711647-171211647	-0.0142447725990221	0.109188817881237	0.896202503213238
MR-PCA	kynurenate	HMDB0000715	beta-alanine	HMDB0000056	GCST90200454	GCST90200361	16:58517848-59017848	-0.0333325844771172	0.132352860447134	0.801159831555465
MR-PCA	histidine	HMDB0000177	glycerol 3-phosphate	HMDB0000126	M00059	GCST90199638	4:9731889-10602550	0.0321318270493096	0.12859787012358	0.802693433264123
MR-PCA	creatinine	HMDB0000562	4-hydroxy-2-oxoglutaric acid	HMDB0002070	met-d-Creatinine	GCST90199897	1:62775942-63275942	-0.255352966028932	0.421289799133846	0.544433821220082
MR-PCA	creatinine	HMDB0000562	4-hydroxy-2-oxoglutaric acid	HMDB0002070	met-d-Creatinine	GCST90199897	1:78344069-78844069	1.24997770010755	0.498982166449824	0.0122432402481734
MR-PCA	creatinine	HMDB0000562	4-hydroxy-2-oxoglutaric acid	HMDB0002070	met-d-Creatinine	GCST90199897	1:113008681-113508681	-0.146479700955889	0.341081415598427	0.667590894737003
MR-PCA	creatinine	HMDB0000562	4-hydroxy-2-oxoglutaric acid	HMDB0002070	met-d-Creatinine	GCST90199897	1:150079982-151190625	0.232861666915674	0.354444967444195	0.511196656932542
MR-PCA	creatinine	HMDB0000562	4-hydroxy-2-oxoglutaric acid	HMDB0002070	met-d-Creatinine	GCST90199897	1:243202864-243702864	-0.142484755655129	0.670908542633859	0.831813843978281
MR-PCA	creatinine	HMDB0000562	4-hydroxy-2-oxoglutaric acid	HMDB0002070	met-d-Creatinine	GCST90199897	2:15538692-16038692	0.337741597470377	0.376842245305294	0.370123883001293
MR-PCA	creatinine	HMDB0000562	4-hydroxy-2-oxoglutaric acid	HMDB0002070	met-d-Creatinine	GCST90199897	2:18426203-18926203	-0.195402422065532	0.399248639946976	0.624540562978159
MR-PCA	creatinine	HMDB0000562	4-hydroxy-2-oxoglutaric acid	HMDB0002070	met-d-Creatinine	GCST90199897	2:73303397-74097901	-0.177902659471701	0.514837305722691	0.729680010240201
MR-PCA	creatinine	HMDB0000562	4-hydroxy-2-oxoglutaric acid	HMDB0002070	met-d-Creatinine	GCST90199897	2:121056440-121556440	-0.135621497121743	0.305455749054784	0.657044608718052
MR-PCA	creatinine	HMDB0000562	4-hydroxy-2-oxoglutaric acid	HMDB0002070	met-d-Creatinine	GCST90199897	2:148593372-149093372	-0.257103662738265	0.579201945772403	0.657119978896446
MR-PCA	creatinine	HMDB0000562	4-hydroxy-2-oxoglutaric acid	HMDB0002070	met-d-Creatinine	GCST90199897	2:176734544-177234544	-0.461843442266803	0.379277631938032	0.223340933972688
MR-PCA	creatinine	HMDB0000562	4-hydroxy-2-oxoglutaric acid	HMDB0002070	met-d-Creatinine	GCST90199897	2:211293055-211793055	1.02187916453454	0.321718287288888	0.0014915802412074
MR-PCA	creatinine	HMDB0000562	4-hydroxy-2-oxoglutaric acid	HMDB0002070	met-d-Creatinine	GCST90199897	2:217394852-217894852	-0.343884216369711	0.379124182609963	0.364380877959708
MR-PCA	creatinine	HMDB0000562	4-hydroxy-2-oxoglutaric acid	HMDB0002070	met-d-Creatinine	GCST90199897	2:220108198-220608198	1.14234637208072	0.442707837380359	0.0098696864634486
MR-PCA	creatinine	HMDB0000562	4-hydroxy-2-oxoglutaric acid	HMDB0002070	met-d-Creatinine	GCST90199897	3:38187471-38687471	0.0376267031822301	0.39636287784646	0.924370477283614
MR-PCA	creatinine	HMDB0000562	4-hydroxy-2-oxoglutaric acid	HMDB0002070	met-d-Creatinine	GCST90199897	3:141462708-141962708	0.535728081969601	0.429576072060573	0.212357621856772
MR-PCA	creatinine	HMDB0000562	4-hydroxy-2-oxoglutaric acid	HMDB0002070	met-d-Creatinine	GCST90199897	3:185024780-185524780	-0.46549050282807	0.491993987101539	0.344082043703407
MR-PCA	creatinine	HMDB0000562	4-hydroxy-2-oxoglutaric acid	HMDB0002070	met-d-Creatinine	GCST90199897	4:76880934-77664144	0.507122690570321	0.241247301107477	0.0355457007800807
MR-PCA	creatinine	HMDB0000562	4-hydroxy-2-oxoglutaric acid	HMDB0002070	met-d-Creatinine	GCST90199897	4:103323863-104102802	-0.254841334934683	0.482501482500331	0.597383468252561
MR-PCA	creatinine	HMDB0000562	4-hydroxy-2-oxoglutaric acid	HMDB0002070	met-d-Creatinine	GCST90199897	5:39144851-39644851	-0.170558267928042	0.390026039366847	0.661894016756274
MR-PCA	creatinine	HMDB0000562	4-hydroxy-2-oxoglutaric acid	HMDB0002070	met-d-Creatinine	GCST90199897	5:53045546-53835870	0.192220274276641	0.274194133458861	0.483279830358112
MR-PCA	creatinine	HMDB0000562	4-hydroxy-2-oxoglutaric acid	HMDB0002070	met-d-Creatinine	GCST90199897	5:176565124-177065124	-0.165200149120947	0.339916050296115	0.626965187163371
MR-PCA	creatinine	HMDB0000562	4-hydroxy-2-oxoglutaric acid	HMDB0002070	met-d-Creatinine	GCST90199897	6:43556335-44056335	-0.337897884517901	0.315790166286437	0.284615878427105
MR-PCA	creatinine	HMDB0000562	4-hydroxy-2-oxoglutaric acid	HMDB0002070	met-d-Creatinine	GCST90199897	6:108750742-109250742	0.245315806466918	0.379738133576409	0.518270875690571
MR-PCA	creatinine	HMDB0000562	4-hydroxy-2-oxoglutaric acid	HMDB0002070	met-d-Creatinine	GCST90199897	6:133547208-134047208	-0.704988588196966	0.384575609997017	0.066778794779696
MR-PCA	creatinine	HMDB0000562	4-hydroxy-2-oxoglutaric acid	HMDB0002070	met-d-Creatinine	GCST90199897	6:160418389-160927934	0.488559158657985	0.275065188935165	0.0757069249086059
MR-PCA	creatinine	HMDB0000562	4-hydroxy-2-oxoglutaric acid	HMDB0002070	met-d-Creatinine	GCST90199897	7:1036567-1536567	0.222636868410703	0.298449508976207	0.455680501266286
MR-PCA	creatinine	HMDB0000562	4-hydroxy-2-oxoglutaric acid	HMDB0002070	met-d-Creatinine	GCST90199897	7:25488956-25988956	-0.0875854440968876	0.426517199653765	0.837298430756495
MR-PCA	creatinine	HMDB0000562	4-hydroxy-2-oxoglutaric acid	HMDB0002070	met-d-Creatinine	GCST90199897	7:76984640-77791673	-0.490898899869464	0.499872854439136	0.326076435150188
MR-PCA	creatinine	HMDB0000562	4-hydroxy-2-oxoglutaric acid	HMDB0002070	met-d-Creatinine	GCST90199897	7:128492221-128992221	0.235740321052274	0.418942469767641	0.573636919203856
MR-PCA	creatinine	HMDB0000562	4-hydroxy-2-oxoglutaric acid	HMDB0002070	met-d-Creatinine	GCST90199897	7:151165041-151665041	-0.305075594834734	0.293268261750748	0.298218563694026
MR-PCA	creatinine	HMDB0000562	4-hydroxy-2-oxoglutaric acid	HMDB0002070	met-d-Creatinine	GCST90199897	8:8031142-9250941	0.0401629173582941	0.404741451037865	0.920954825724485
MR-PCA	creatinine	HMDB0000562	4-hydroxy-2-oxoglutaric acid	HMDB0002070	met-d-Creatinine	GCST90199897	8:9759952-10530228	-0.244701371491858	0.501685210805114	0.625720704148824
MR-PCA	creatinine	HMDB0000562	4-hydroxy-2-oxoglutaric acid	HMDB0002070	met-d-Creatinine	GCST90199897	8:10561829-11945872	0.0644964789751378	0.435677668357248	0.882313452249328
MR-PCA	creatinine	HMDB0000562	4-hydroxy-2-oxoglutaric acid	HMDB0002070	met-d-Creatinine	GCST90199897	8:19609539-20109539	-0.843241942847092	0.413413908862271	0.0413798309228887
MR-PCA	creatinine	HMDB0000562	4-hydroxy-2-oxoglutaric acid	HMDB0002070	met-d-Creatinine	GCST90199897	8:23527006-24027006	0.160799578020852	0.43498093158853	0.711628083999971
MR-PCA	creatinine	HMDB0000562	4-hydroxy-2-oxoglutaric acid	HMDB0002070	met-d-Creatinine	GCST90199897	8:30157389-30657389	0.403698359925384	0.37959559494559	0.287557122277708
MR-PCA	creatinine	HMDB0000562	4-hydroxy-2-oxoglutaric acid	HMDB0002070	met-d-Creatinine	GCST90199897	8:144768354-145268354	-0.17436379943024	0.422510531153702	0.679837345211564
MR-PCA	creatinine	HMDB0000562	4-hydroxy-2-oxoglutaric acid	HMDB0002070	met-d-Creatinine	GCST90199897	9:71184707-71684707	0.303158658824318	0.423221127466511	0.47379830074287
MR-PCA	creatinine	HMDB0000562	4-hydroxy-2-oxoglutaric acid	HMDB0002070	met-d-Creatinine	GCST90199897	10:52398454-52898454	0.343863990387339	0.41863332019365	0.411420393421245
MR-PCA	creatinine	HMDB0000562	4-hydroxy-2-oxoglutaric acid	HMDB0002070	met-d-Creatinine	GCST90199897	11:1928330-2428330	0.0961930221512603	0.347367973134591	0.781841793699579
MR-PCA	creatinine	HMDB0000562	4-hydroxy-2-oxoglutaric acid	HMDB0002070	met-d-Creatinine	GCST90199897	11:2548804-3048804	0.423541589866174	0.267063143332557	0.112756770534053
MR-PCA	creatinine	HMDB0000562	4-hydroxy-2-oxoglutaric acid	HMDB0002070	met-d-Creatinine	GCST90199897	11:30504837-31294673	-0.0322792134499124	0.24377332427089	0.894656152361017
MR-PCA	creatinine	HMDB0000562	4-hydroxy-2-oxoglutaric acid	HMDB0002070	met-d-Creatinine	GCST90199897	11:116373213-117240760	-0.322514939444978	0.331640109198705	0.330809461800048
MR-PCA	creatinine	HMDB0000562	4-hydroxy-2-oxoglutaric acid	HMDB0002070	met-d-Creatinine	GCST90199897	12:15092463-15592463	0.310652435505213	0.416005989558807	0.455214536107664
MR-PCA	creatinine	HMDB0000562	4-hydroxy-2-oxoglutaric acid	HMDB0002070	met-d-Creatinine	GCST90199897	15:41118334-41871842	0.284531637503544	0.496427865575019	0.566537671479873
MR-PCA	creatinine	HMDB0000562	4-hydroxy-2-oxoglutaric acid	HMDB0002070	met-d-Creatinine	GCST90199897	15:45400360-46179051	-0.236534875214723	0.283105102189099	0.403435129033874
MR-PCA	creatinine	HMDB0000562	4-hydroxy-2-oxoglutaric acid	HMDB0002070	met-d-Creatinine	GCST90199897	15:53700578-54200578	-0.202047755022048	0.470369786598288	0.667522375972442
MR-PCA	creatinine	HMDB0000562	4-hydroxy-2-oxoglutaric acid	HMDB0002070	met-d-Creatinine	GCST90199897	15:76097375-76597375	0.247590640528861	0.426990337669645	0.562015313030477
MR-PCA	creatinine	HMDB0000562	4-hydroxy-2-oxoglutaric acid	HMDB0002070	met-d-Creatinine	GCST90199897	16:20142332-21335139	-0.0334722065940893	0.236372675980673	0.887389832357869
MR-PCA	creatinine	HMDB0000562	4-hydroxy-2-oxoglutaric acid	HMDB0002070	met-d-Creatinine	GCST90199897	16:89453424-89953424	-0.114878180914581	0.466303728993055	0.805404241028825
MR-PCA	creatinine	HMDB0000562	4-hydroxy-2-oxoglutaric acid	HMDB0002070	met-d-Creatinine	GCST90199897	17:19176536-19724875	-9.84035735564744e-05	0.314232325658727	0.99975013808455
MR-PCA	creatinine	HMDB0000562	4-hydroxy-2-oxoglutaric acid	HMDB0002070	met-d-Creatinine	GCST90199897	17:37200083-37954217	-0.562696847796599	0.388404503898081	0.147410416199733
MR-PCA	creatinine	HMDB0000562	4-hydroxy-2-oxoglutaric acid	HMDB0002070	met-d-Creatinine	GCST90199897	17:58690466-59700441	0.314877034882971	0.316663888855936	0.320048971110721
MR-PCA	creatinine	HMDB0000562	4-hydroxy-2-oxoglutaric acid	HMDB0002070	met-d-Creatinine	GCST90199897	18:76910235-77410235	0.130525391038715	0.354278227479337	0.712555443557028
MR-PCA	creatinine	HMDB0000562	4-hydroxy-2-oxoglutaric acid	HMDB0002070	met-d-Creatinine	GCST90199897	19:32940263-33709298	-0.443454156091882	0.357432069938323	0.21472880825691
MR-PCA	creatinine	HMDB0000562	4-hydroxy-2-oxoglutaric acid	HMDB0002070	met-d-Creatinine	GCST90199897	19:45162079-45662079	0.224220192267858	0.407653101407453	0.582300888631601
MR-PCA	creatinine	HMDB0000562	4-hydroxy-2-oxoglutaric acid	HMDB0002070	met-d-Creatinine	GCST90199897	20:32653904-33537782	0.675275095753224	0.465311787302224	0.146715424586727
MR-PCA	creatinine	HMDB0000562	4-hydroxy-2-oxoglutaric acid	HMDB0002070	met-d-Creatinine	GCST90199897	22:38345240-38845240	0.313884616453776	0.522980699414922	0.54838365593595
MR-PCA	creatine	HMDB0000064	3-(4-hydroxyphenyl)lactate	HMDB0000755	M27718	M32197	2:211346498-211846498	-0.0219490520543463	0.127428378508507	0.863243990082364
MR-PCA	citrulline	HMDB0000904	hydroxy-n6,n6,n6-trimethyllysine*	HMDB01422	bioa_005	GCST90200240	2:211099261-211599261	0.0084307388943614	0.167546378308264	0.959868313055283
MR-PCA	citrulline	HMDB0000904	hydroxy-n6,n6,n6-trimethyllysine*	HMDB01422	bioa_005	GCST90200240	8:10310878-10810878	0.0759871871612277	0.215190355385265	0.724001375088748
MR-PCA	citrulline	HMDB0000904	hydroxy-n6,n6,n6-trimethyllysine*	HMDB01422	bioa_005	GCST90200240	8:11437159-11937159	0.401712794982518	0.239769824012758	0.093853788009798
MR-PCA	citrulline	HMDB0000904	hydroxy-n6,n6,n6-trimethyllysine*	HMDB01422	bioa_005	GCST90200240	9:133044244-133627617	0.0745503286698521	0.128056638888033	0.560454307486468
MR-PCA	citrulline	HMDB0000904	hydroxy-n6,n6,n6-trimethyllysine*	HMDB01422	bioa_005	GCST90200240	10:97138579-97638579	-0.074358538053771	0.267000971657636	0.780632108197889
MR-PCA	citrulline	HMDB0000904	hydroxy-n6,n6,n6-trimethyllysine*	HMDB01422	bioa_005	GCST90200240	17:9542768-10042768	-0.0417087093131903	0.212067995915306	0.844081003361349
MR-PCA	creatinine	HMDB0000562	inosine	HMDB0000195	M00513	M01123	7:23845366-24345366	-0.001285341438608	0.226340541106296	0.995469001831898
MR-PCA	ornithine	HMDB0000214	3-hydroxybutyrate (bhba)	HMDB0000011	bioa_014	met-d-bOHbutyrate	2:219037276-219805573	-0.0138503907411495	0.0709626124611284	0.845253050095367
MR-PCA	ornithine	HMDB0000214	3-hydroxybutyrate (bhba)	HMDB0000011	bioa_014	met-d-bOHbutyrate	4:144415809-145209327	0.0685273638603477	0.0714799672531905	0.33771328762449
MR-PCA	ornithine	HMDB0000214	3-hydroxybutyrate (bhba)	HMDB0000011	bioa_014	met-d-bOHbutyrate	6:131638147-132138147	0.114099910882429	0.0610132861429298	0.0614722889723373
MR-PCA	ornithine	HMDB0000214	3-hydroxybutyrate (bhba)	HMDB0000011	bioa_014	met-d-bOHbutyrate	9:135887106-136387106	-0.0355626452647259	0.0685675617171042	0.604004027476099
MR-PCA	ornithine	HMDB0000214	3-hydroxybutyrate (bhba)	HMDB0000011	bioa_014	met-d-bOHbutyrate	10:97138162-97638162	0.0165592102641924	0.0776913727828722	0.831217052409619
MR-PCA	ornithine	HMDB0000214	3-hydroxybutyrate (bhba)	HMDB0000011	bioa_014	met-d-bOHbutyrate	12:46964292-47464292	0.0346256254934524	0.0572374512009674	0.545214200033911
MR-PCA	ornithine	HMDB0000214	3-hydroxybutyrate (bhba)	HMDB0000011	bioa_014	met-d-bOHbutyrate	12:132819894-133319894	-0.0433799399792375	0.0738975619694164	0.557184883842823
MR-PCA	ornithine	HMDB0000214	3-hydroxybutyrate (bhba)	HMDB0000011	bioa_014	met-d-bOHbutyrate	16:68152686-68652686	0.212303063923424	0.0754131674130706	0.0048747057237531
MR-PCA	ornithine	HMDB0000214	3-hydroxybutyrate (bhba)	HMDB0000011	bioa_014	met-d-bOHbutyrate	19:12789284-13289284	-0.014024257870237	0.0689896634413523	0.838915744066417
MR-PCA	valine	HMDB0000883	asparagine	HMDB0000168	bioa_022	M34283	2:27492603-27992603	-2.06135388534394	0.541900595042618	0.0001424163653456
MR-PCA	valine	HMDB0000883	asparagine	HMDB0000168	bioa_022	M34283	2:64958074-65458074	-0.606845314424308	0.226064054367335	0.007266110957244
MR-PCA	valine	HMDB0000883	asparagine	HMDB0000168	bioa_022	M34283	2:211173777-211673777	0.309412425224406	0.521801115459607	0.553201206749891
MR-PCA	valine	HMDB0000883	asparagine	HMDB0000168	bioa_022	M34283	4:88972827-89472827	-0.0635717400028555	0.159595779892126	0.690387166453496
MR-PCA	valine	HMDB0000883	asparagine	HMDB0000168	bioa_022	M34283	11:116381707-116882500	0.968456245770648	0.298658768382195	0.0011840913336696
MR-PCA	valine	HMDB0000883	asparagine	HMDB0000168	bioa_022	M34283	12:56615040-57115040	0.663984987177508	0.545637187536611	0.223642897702796
MR-PCA	valine	HMDB0000883	asparagine	HMDB0000168	bioa_022	M34283	16:70059237-70559237	0.167135131742622	0.344072673542189	0.627140655967266
MR-PCA	valine	HMDB0000883	asparagine	HMDB0000168	bioa_022	M34283	17:6883609-7383609	-0.0486038192975103	0.336372687538529	0.885110431166126
MR-PCA	valine	HMDB0000883	asparagine	HMDB0000168	bioa_022	M34283	17:40470632-40970632	0.359971250381995	0.640015267676893	0.573815140855464
MR-PCA	valine	HMDB0000883	asparagine	HMDB0000168	bioa_022	M34283	19:49114511-49614511	0.278910634608929	0.451595807493085	0.536831651140717
MR-PCA	acetone	HMDB0001659	inosine	HMDB0000195	met-d-Acetone	M01123	1:120074995-120574995	0.0745195749026717	0.968655093729183	0.938678460914459
MR-PCA	acetone	HMDB0001659	inosine	HMDB0000195	met-d-Acetone	M01123	5:41206969-43455198	0.220979537063211	0.442442662418761	0.617459936190152
MR-PCA	acetone	HMDB0001659	inosine	HMDB0000195	met-d-Acetone	M01123	8:126241733-126741733	0.347684064945743	1.24169623131964	0.77947186976879
MR-PCA	acetone	HMDB0001659	inosine	HMDB0000195	met-d-Acetone	M01123	10:135065795-135607239	0.350901954617121	0.575446848878515	0.542000672617976
MR-PCA	acetone	HMDB0001659	inosine	HMDB0000195	met-d-Acetone	M01123	12:122365033-122865033	0.664607723404713	0.910217137794189	0.465289986977491
MR-PCA	acetone	HMDB0001659	inosine	HMDB0000195	met-d-Acetone	M01123	13:42058883-42558883	-0.980783670084939	1.12807686673247	0.384612077103922
MR-PCA	acetone	HMDB0001659	inosine	HMDB0000195	met-d-Acetone	M01123	19:45929043-46429043	2.42557312728567	0.93675009040046	0.0096157519785684
MR-PCA	3-methyl-2-oxovalerate	HMDB0000491	taurine	HMDB0000251	M15676	GCST90200420	4:88976422-89476422	0.152295216335223	0.126678467799968	0.229278826019336
MR-PCA	betaine	HMDB0000043	arachidonate (20:4n6)	HMDB0001043	GCST90200425	GCST90200358	2:211290507-211790507	-0.0605748230884755	0.101431415959723	0.55037398110794
MR-PCA	betaine	HMDB0000043	arachidonate (20:4n6)	HMDB0001043	GCST90200425	GCST90200358	5:78081434-78907016	-0.0888750505328141	0.0596342337108895	0.136135888340684
MR-PCA	betaine	HMDB0000043	arachidonate (20:4n6)	HMDB0001043	GCST90200425	GCST90200358	6:160264283-160825366	0.0515711592255209	0.0747642663822887	0.490330330563744
MR-PCA	betaine	HMDB0000043	arachidonate (20:4n6)	HMDB0001043	GCST90200425	GCST90200358	12:68601-568601	-0.0522732881685829	0.070161550157177	0.456246446192658
MR-PCA	betaine	HMDB0000043	arachidonate (20:4n6)	HMDB0001043	GCST90200425	GCST90200358	17:17178278-17678278	-0.050865977002748	0.107188696734551	0.635110538700817
MR-PCA	betaine	HMDB0000043	arachidonate (20:4n6)	HMDB0001043	GCST90200425	GCST90200358	21:44165982-44665982	-0.03576708302649	0.116717596730602	0.759268726012789
MR-PCA	acetate	HMDB0000042	mannose	HMDB0000169	met-d-Acetate	M00584	2:27480940-27980940	10.1099261599505	0.589526068471076	6.36758823592148e-66
MR-PCA	acetate	HMDB0000042	mannose	HMDB0000169	met-d-Acetate	M00584	2:136358646-136858646	-0.550565976618018	0.627513685716279	0.380281986686087
MR-PCA	acetate	HMDB0000042	mannose	HMDB0000169	met-d-Acetate	M00584	9:4513491-5013491	-0.0358984440629043	0.468718382374644	0.938950897169887
MR-PCA	acetate	HMDB0000042	mannose	HMDB0000169	met-d-Acetate	M00584	12:111634608-112523499	0.430442529723514	0.529690489435725	0.416430066501471
MR-PCA	acetate	HMDB0000042	mannose	HMDB0000169	met-d-Acetate	M00584	12:112590766-113090766	0.741805558666813	0.614925692054672	0.227688865336482
MR-PCA	acetate	HMDB0000042	mannose	HMDB0000169	met-d-Acetate	M00584	20:24698737-26432690	0.178636409812987	0.25415693148738	0.482143812887797
MR-PCA	acetate	HMDB0000042	mannose	HMDB0000169	met-d-Acetate	M00584	20:29267804-29767804	-0.537426687962343	0.651756306659898	0.409608796695337
MR-PCA	acetate	HMDB0000042	mannose	HMDB0000169	met-d-Acetate	M00584	20:32973832-34017690	0.173091580545249	0.5801917621974	0.765447400087604
MR-PCA	alpha-tocopherol	HMDB0001893	glycerophosphorylcholine (gpc)	HMDB0000086	GCST90200302	GCST90199629	1:62651807-63403953	0.319612880453469	0.129410679377072	0.0135205009072238
MR-PCA	cytidine	HMDB0000089	phosphate	HMDB0001429	GCST90200429	M11438	15:85255020-85755020	-0.201674167021674	0.130530764137541	0.122338598471375
MR-PCA	5-oxoproline	HMDB0000267	inosine 5'-monophosphate (imp)	HMDB0000175	GCST90200280	GCST90200395	8:144861615-145802337	0.0349800148165814	0.0460429588523157	0.44741861956008
MR-PCA	5-oxoproline	HMDB0000267	inosine 5'-monophosphate (imp)	HMDB0000175	GCST90200280	GCST90200395	12:56615338-57115338	0.0663569119347754	0.142343242708446	0.641089987267454
MR-PCA	biliverdin	HMDB0001008	beta-citrylglutamate	HMDB0241915	GCST90200706	GCST90199911	2:233898737-234978158	0.0088207795777142	0.0267416305399938	0.741511814735999
MR-PCA	biliverdin	HMDB0001008	beta-citrylglutamate	HMDB0241915	GCST90200706	GCST90199911	12:21102315-21602315	-0.120968932528084	0.10814574196614	0.263322246786891
MR-PCA	3-methyl-2-oxobutyrate	HMDB0000019	citrulline	HMDB0000904	GCST90199677	M02132	4:88953670-89453670	0.122999674535735	0.120328840061699	0.306688082485116
MR-PCA	leucine	HMDB0000687	serine	HMDB0000187	bioa_011	bioa_018	2:27480940-27980940	-1.70970999119643	0.179360698789241	1.53919131492125e-21
MR-PCA	leucine	HMDB0000687	serine	HMDB0000187	bioa_011	bioa_018	4:88972827-89472827	-0.247360068354296	0.0991860663970933	0.0126348359438161
MR-PCA	leucine	HMDB0000687	serine	HMDB0000187	bioa_011	bioa_018	4:186893802-187393802	0.468055545040574	0.254265671207921	0.0656489716823882
MR-PCA	leucine	HMDB0000687	serine	HMDB0000187	bioa_011	bioa_018	11:116336283-116883862	-0.188233927053339	0.178850045969513	0.292584943915056
MR-PCA	leucine	HMDB0000687	serine	HMDB0000187	bioa_011	bioa_018	15:58477325-58977325	0.407497089605075	0.185487491967836	0.0280277357823974
MR-PCA	leucine	HMDB0000687	serine	HMDB0000187	bioa_011	bioa_018	16:70059237-70559237	0.24673287256255	0.159149350947192	0.121064049759893
MR-PCA	3-(4-hydroxyphenyl)lactate	HMDB0000755	mannose	HMDB0000169	GCST90200371	GCST90200435	6:111301079-111801079	0.1143559903984	0.129547134205541	0.377378629009814
MR-PCA	3-(4-hydroxyphenyl)lactate	HMDB0000755	mannose	HMDB0000169	GCST90200371	GCST90200435	17:79941425-80441425	-0.0762120725558766	0.0929469483984457	0.412243248413492
MR-PCA	1-methylxanthine	HMDB0010738	aspartate	HMDB0000191	M34389	GCST90200370	8:18010431-18510431	0.0744437544431429	0.0561301985659106	0.184750539744913
MR-PCA	thyroxine	HMDB0000248	mannose	HMDB0000169	GCST90200293	GCST90200435	2:234397317-234897317	-0.0125376825942434	0.141156842855104	0.929224220678938
MR-PCA	thyroxine	HMDB0000248	mannose	HMDB0000169	GCST90200293	GCST90200435	12:121166650-121666650	-0.0714031331475798	0.150540832704362	0.635278336809896
MR-PCA	cystathionine	HMDB0000099	hippurate	HMDB0000714	GCST90200383	M15753	19:33152807-33652807	0.0662264511524699	0.142885002019192	0.643009762757515
MR-PCA	glutamine	HMDB0000641	1-(1-enyl-stearoyl)-2-arachidonoyl-gpe (p-18:0/20:4)*	HMDB0005779	bioa_006	GCST90200058	2:27200724-28253174	0.409811562607922	0.276476622203524	0.138269852870222
MR-PCA	glutamine	HMDB0000641	1-(1-enyl-stearoyl)-2-arachidonoyl-gpe (p-18:0/20:4)*	HMDB0005779	bioa_006	GCST90200058	2:191299636-192089976	0.0627248768586828	0.315802010868823	0.842559310339887
MR-PCA	glutamine	HMDB0000641	1-(1-enyl-stearoyl)-2-arachidonoyl-gpe (p-18:0/20:4)*	HMDB0005779	bioa_006	GCST90200058	6:20469561-20969561	-0.706391550100187	0.534638114482262	0.186417432725718
MR-PCA	glutamine	HMDB0000641	1-(1-enyl-stearoyl)-2-arachidonoyl-gpe (p-18:0/20:4)*	HMDB0005779	bioa_006	GCST90200058	7:72732874-73232874	-0.250915336864989	0.407691017545043	0.538254502782822
MR-PCA	glutamine	HMDB0000641	1-(1-enyl-stearoyl)-2-arachidonoyl-gpe (p-18:0/20:4)*	HMDB0005779	bioa_006	GCST90200058	8:134082558-134582558	-0.668840318125666	0.374399549876784	0.0740289141171795
MR-PCA	glutamine	HMDB0000641	1-(1-enyl-stearoyl)-2-arachidonoyl-gpe (p-18:0/20:4)*	HMDB0005779	bioa_006	GCST90200058	9:4032942-4532942	0.373642903401352	0.412600312987833	0.365157798282839
MR-PCA	glutamine	HMDB0000641	1-(1-enyl-stearoyl)-2-arachidonoyl-gpe (p-18:0/20:4)*	HMDB0005779	bioa_006	GCST90200058	10:64798306-65565800	0.70413381777194	0.607779172283849	0.24664552592126
MR-PCA	glutamine	HMDB0000641	1-(1-enyl-stearoyl)-2-arachidonoyl-gpe (p-18:0/20:4)*	HMDB0005779	bioa_006	GCST90200058	10:99109412-99609412	-0.258284695441817	0.240959901435427	0.283765365771747
MR-PCA	glutamine	HMDB0000641	1-(1-enyl-stearoyl)-2-arachidonoyl-gpe (p-18:0/20:4)*	HMDB0005779	bioa_006	GCST90200058	12:46679007-47711183	0.0553314186043341	0.226523185420711	0.8070265022966
MR-PCA	glutamine	HMDB0000641	1-(1-enyl-stearoyl)-2-arachidonoyl-gpe (p-18:0/20:4)*	HMDB0005779	bioa_006	GCST90200058	12:56615040-57375879	-0.162113375733185	0.0930604756143762	0.0815046325610215
MR-PCA	glutamine	HMDB0000641	1-(1-enyl-stearoyl)-2-arachidonoyl-gpe (p-18:0/20:4)*	HMDB0005779	bioa_006	GCST90200058	12:59344212-60165849	0.34884546929884	0.322510426815009	0.27940523051723
MR-PCA	glutamine	HMDB0000641	1-(1-enyl-stearoyl)-2-arachidonoyl-gpe (p-18:0/20:4)*	HMDB0005779	bioa_006	GCST90200058	14:100594368-101094368	-0.0282312969568263	0.43513606935705	0.948270150793885
MR-PCA	glutamine	HMDB0000641	1-(1-enyl-stearoyl)-2-arachidonoyl-gpe (p-18:0/20:4)*	HMDB0005779	bioa_006	GCST90200058	15:58477325-58977325	-0.279296746473339	0.384248031755664	0.467308180033104
MR-PCA	biliverdin	HMDB0001008	n-acetylornithine	HMDB0003357	GCST90200706	M15630	2:233898737-234978158	-0.0193000489021542	0.028399889794521	0.496769281790831
MR-PCA	biliverdin	HMDB0001008	n-acetylornithine	HMDB0003357	GCST90200706	M15630	12:21102315-21602315	-0.227754906917508	0.132084876869982	0.0846523964828113
MR-PCA	hypotaurine	HMDB0000965	creatinine	HMDB0000562	GCST90200379	bioa_026	4:138793652-139293652	-0.0156375085382719	0.042370228892203	0.712076813157346
MR-PCA	bilirubin (z,z)	HMDB0000054	dehydroepiandrosterone sulfate (dhea-s)	HMDB0001032	M27716	M32425	2:234140469-234918570	-0.0113903474197717	0.0366063792982579	0.755680932948461
MR-PCA	inositol 1-phosphate (i1p)	HMDB0000213	7-methylxanthine	HMDB0001991	M01481	M34390	1:5349333-5849333	0.0758328120115855	0.082105151610571	0.355691480222373
MR-PCA	inositol 1-phosphate (i1p)	HMDB0000213	7-methylxanthine	HMDB0001991	M01481	M34390	4:31607204-32397858	0.0582812322477552	0.0710541218179483	0.412080912555534
MR-PCA	inositol 1-phosphate (i1p)	HMDB0000213	7-methylxanthine	HMDB0001991	M01481	M34390	4:66148855-66648855	-0.0185065653275791	0.0849527213076743	0.827549516894504
MR-PCA	inositol 1-phosphate (i1p)	HMDB0000213	7-methylxanthine	HMDB0001991	M01481	M34390	6:20616244-21116244	0.065629816625661	0.0984540390683225	0.505025370616865
MR-PCA	inositol 1-phosphate (i1p)	HMDB0000213	7-methylxanthine	HMDB0001991	M01481	M34390	10:114775621-115275621	-0.0148774557627976	0.0703257252057969	0.832457581421459
MR-PCA	inositol 1-phosphate (i1p)	HMDB0000213	7-methylxanthine	HMDB0001991	M01481	M34390	12:47079779-47579779	-0.0694203351874373	0.0845986045406846	0.411882766826483
MR-PCA	inositol 1-phosphate (i1p)	HMDB0000213	7-methylxanthine	HMDB0001991	M01481	M34390	12:62771708-63271708	0.0053398826214748	0.0699445564472134	0.939145018333304
MR-PCA	inositol 1-phosphate (i1p)	HMDB0000213	7-methylxanthine	HMDB0001991	M01481	M34390	14:96380570-96880570	0.0455121550312133	0.0822766131932029	0.580153657361317
MR-PCA	inositol 1-phosphate (i1p)	HMDB0000213	7-methylxanthine	HMDB0001991	M01481	M34390	15:77060646-77560646	-0.0618605292536992	0.0918141556862052	0.500465130003275
MR-PCA	glycerophosphoethanolamine	HMDB0000114	pyruvate	HMDB0000243	GCST90199808	M00599	1:40156715-40656715	-0.104530863451764	0.160736508425182	0.515482739208081
MR-PCA	glycerophosphoethanolamine	HMDB0000114	pyruvate	HMDB0000243	GCST90199808	M00599	22:24208096-24708096	0.0201783902305526	0.126155378386784	0.872921476162918
MR-PCA	inosine	HMDB0000195	n-stearoyl-sphingosine (d18:1/18:0)*	HMDB0004950	M01123	GCST90200341	6:85876680-86677325	-0.012907110553056	0.0680414282099928	0.849548233205391
MR-PCA	n-acetylornithine	HMDB0003357	phenylpyruvate	HMDB0000205	bioa_023	GCST90200365	2:72878681-74437061	0.0269530675583389	0.0238705373967381	0.258840741710018
MR-PCA	n-acetylornithine	HMDB0003357	phenylpyruvate	HMDB0000205	bioa_023	GCST90200365	5:950573-1450573	0.347067073357904	0.235108946989095	0.139891070448846
MR-PCA	n-acetylornithine	HMDB0003357	phenylpyruvate	HMDB0000205	bioa_023	GCST90200365	17:37301988-37801988	0.0166799307170563	0.29382509630623	0.954729821707136
MR-PCA	eicosapentaenoate (epa; 20:5n3)	HMDB0001999	alpha-aminoadipic acid	HMDB0000510	M18467	bioa_025	11:61330635-61830635	-0.0135303152547536	0.0700577140609913	0.846856387694101
MR-PCA	5-methylthioadenosine (mta)	HMDB0001173	kynurenine	HMDB0000684	GCST90200359	bioa_027	6:149659491-150411114	0.159414006800351	0.0773291233561349	0.0392553400521977
MR-PCA	tyrosine	HMDB0000158	mannose	HMDB0000169	bioa_021	M00584	4:99820973-100320973	0.082838575235178	0.575539738442323	0.885554180694649
MR-PCA	tyrosine	HMDB0000158	mannose	HMDB0000169	bioa_021	M00584	4:148735862-149235862	0.01971625016207	0.496280619022044	0.968309956465628
MR-PCA	tyrosine	HMDB0000158	mannose	HMDB0000169	bioa_021	M00584	6:111242119-112017012	0.0649354102282062	0.138159689143938	0.638353174911553
MR-PCA	tyrosine	HMDB0000158	mannose	HMDB0000169	bioa_021	M00584	6:112114361-112614361	0.92528407137624	0.40373167058452	0.0219154953182504
MR-PCA	tyrosine	HMDB0000158	mannose	HMDB0000169	bioa_021	M00584	7:27926305-28426305	0.373931769219813	0.477135032902353	0.43321487842466
MR-PCA	tyrosine	HMDB0000158	mannose	HMDB0000169	bioa_021	M00584	8:8933358-9433358	-0.346845566001568	0.517066848400988	0.502351491186321
MR-PCA	tyrosine	HMDB0000158	mannose	HMDB0000169	bioa_021	M00584	10:64816186-65575478	-0.143933409901613	0.552940719221931	0.794628270589454
MR-PCA	tyrosine	HMDB0000158	mannose	HMDB0000169	bioa_021	M00584	11:61310081-61810081	0.316233237054911	0.481739131409202	0.511540524512076
MR-PCA	tyrosine	HMDB0000158	mannose	HMDB0000169	bioa_021	M00584	12:20701307-21201307	0.0948184387444776	0.535126252560958	0.859360004407575
MR-PCA	tyrosine	HMDB0000158	mannose	HMDB0000169	bioa_021	M00584	12:46678393-47435518	-0.229744342651044	0.37280410553848	0.537722784509431
MR-PCA	tyrosine	HMDB0000158	mannose	HMDB0000169	bioa_021	M00584	12:56615040-57115040	-0.358642576610906	0.357082151600749	0.315200336980569
MR-PCA	tyrosine	HMDB0000158	mannose	HMDB0000169	bioa_021	M00584	12:57594049-58094049	-0.51040243737995	0.531233699656958	0.336659271837888
MR-PCA	tyrosine	HMDB0000158	mannose	HMDB0000169	bioa_021	M00584	12:59727701-60227701	0.0315881165125005	0.4508972972197	0.944148989630777
MR-PCA	tyrosine	HMDB0000158	mannose	HMDB0000169	bioa_021	M00584	12:120845172-121674861	0.148720013230792	0.379313619321475	0.695001579572813
MR-PCA	tyrosine	HMDB0000158	mannose	HMDB0000169	bioa_021	M00584	12:122092964-122592964	-0.329232141770618	0.465771565114722	0.479657682563532
MR-PCA	tyrosine	HMDB0000158	mannose	HMDB0000169	bioa_021	M00584	15:60649639-61149639	-0.603489617353402	0.533178476924758	0.257688387343554
MR-PCA	tyrosine	HMDB0000158	mannose	HMDB0000169	bioa_021	M00584	16:71153235-72438683	0.0361410266134725	0.2093432430282	0.862934374182664
MR-PCA	4-acetamidobutanoate	HMDB0003681	n1-methyl-2-pyridone-5-carboxamide	HMDB0004193	GCST90200311	GCST90199778	8:18005709-18505709	-0.123124758218744	0.0582051469400807	0.034399395378342
MR-PCA	4-acetamidobutanoate	HMDB0003681	n1-methyl-2-pyridone-5-carboxamide	HMDB0004193	GCST90200311	GCST90199778	22:50435332-50935332	0.0225288234067002	0.113523855398451	0.842692902337621
MR-PCA	taurine	HMDB0000251	glutamine	HMDB0000641	bioa_034	GCST90200419	19:54074995-54574995	0.113089509886016	0.105127104956081	0.28204322088393
MR-PCA	glycerol 3-phosphate	HMDB0000126	citrate	HMDB0000094	GCST90199638	M01564	1:20921386-22251981	-0.00385915229403	0.0540965589202832	0.943128576473091
MR-PCA	tyrosine	HMDB0000158	3-(4-hydroxyphenyl)lactate	HMDB0000755	met-d-Tyr	GCST90200371	2:211293055-211793055	-0.0368400353306634	0.438420821620479	0.933033425211976
MR-PCA	tyrosine	HMDB0000158	3-(4-hydroxyphenyl)lactate	HMDB0000755	met-d-Tyr	GCST90200371	3:135701113-136607693	0.27161290372564	0.401248102908194	0.498456653878439
MR-PCA	tyrosine	HMDB0000158	3-(4-hydroxyphenyl)lactate	HMDB0000755	met-d-Tyr	GCST90200371	3:186140627-186640627	0.33484076722729	0.422924995264418	0.428520386394301
MR-PCA	tyrosine	HMDB0000158	3-(4-hydroxyphenyl)lactate	HMDB0000755	met-d-Tyr	GCST90200371	4:99789651-100289651	0.820303032283783	0.414497889179056	0.0478128257067131
MR-PCA	tyrosine	HMDB0000158	3-(4-hydroxyphenyl)lactate	HMDB0000755	met-d-Tyr	GCST90200371	4:124511762-125011762	-0.135205594157813	0.518569007743178	0.794302072655116
MR-PCA	tyrosine	HMDB0000158	3-(4-hydroxyphenyl)lactate	HMDB0000755	met-d-Tyr	GCST90200371	5:89941256-90441256	0.0842414683410141	0.406405622695099	0.835787905140112
MR-PCA	tyrosine	HMDB0000158	3-(4-hydroxyphenyl)lactate	HMDB0000755	met-d-Tyr	GCST90200371	6:43031486-43531486	0.784154020263531	0.4024025846463	0.0513336066559054
MR-PCA	tyrosine	HMDB0000158	3-(4-hydroxyphenyl)lactate	HMDB0000755	met-d-Tyr	GCST90200371	6:110683901-112778738	0.548789793426481	0.0964731468732313	1.28142244399034e-08
MR-PCA	tyrosine	HMDB0000158	3-(4-hydroxyphenyl)lactate	HMDB0000755	met-d-Tyr	GCST90200371	7:25715759-26215759	0.689985254715129	0.418382066936381	0.0991117834340966
MR-PCA	tyrosine	HMDB0000158	3-(4-hydroxyphenyl)lactate	HMDB0000755	met-d-Tyr	GCST90200371	7:27916442-28416442	0.445662628189652	0.432661659273754	0.302987092394615
MR-PCA	tyrosine	HMDB0000158	3-(4-hydroxyphenyl)lactate	HMDB0000755	met-d-Tyr	GCST90200371	8:126236230-126736230	0.309368410108545	0.320884227934085	0.334989659349403
MR-PCA	tyrosine	HMDB0000158	3-(4-hydroxyphenyl)lactate	HMDB0000755	met-d-Tyr	GCST90200371	9:21884651-22384651	0.78389806558627	0.375984175169174	0.0370762878524563
MR-PCA	tyrosine	HMDB0000158	3-(4-hydroxyphenyl)lactate	HMDB0000755	met-d-Tyr	GCST90200371	10:64760672-65511176	0.58929201089167	0.392249428815499	0.133009320642441
MR-PCA	tyrosine	HMDB0000158	3-(4-hydroxyphenyl)lactate	HMDB0000755	met-d-Tyr	GCST90200371	11:8005408-8505408	0.235317642728892	0.299566672917009	0.432144777655719
MR-PCA	tyrosine	HMDB0000158	3-(4-hydroxyphenyl)lactate	HMDB0000755	met-d-Tyr	GCST90200371	11:61320783-61820783	-0.31825642118634	0.414375692328705	0.442464404021133
MR-PCA	tyrosine	HMDB0000158	3-(4-hydroxyphenyl)lactate	HMDB0000755	met-d-Tyr	GCST90200371	12:21081549-21581549	0.401056347859951	0.325312994290822	0.217638359740734
MR-PCA	tyrosine	HMDB0000158	3-(4-hydroxyphenyl)lactate	HMDB0000755	met-d-Tyr	GCST90200371	12:46690648-47449549	0.972928588656752	0.382575075137686	0.0109872204574219
MR-PCA	tyrosine	HMDB0000158	3-(4-hydroxyphenyl)lactate	HMDB0000755	met-d-Tyr	GCST90200371	12:56615040-57115040	0.163265384367756	0.296882069618926	0.582365011970086
MR-PCA	tyrosine	HMDB0000158	3-(4-hydroxyphenyl)lactate	HMDB0000755	met-d-Tyr	GCST90200371	12:59740603-60240603	0.420571519150636	0.482165390750117	0.383068889240372
MR-PCA	tyrosine	HMDB0000158	3-(4-hydroxyphenyl)lactate	HMDB0000755	met-d-Tyr	GCST90200371	12:121174574-121674574	0.825789769522307	0.255407470417962	0.001224012001141
MR-PCA	tyrosine	HMDB0000158	3-(4-hydroxyphenyl)lactate	HMDB0000755	met-d-Tyr	GCST90200371	12:122076812-122576812	-0.0965348439593447	0.376282471585021	0.797527047692332
MR-PCA	tyrosine	HMDB0000158	3-(4-hydroxyphenyl)lactate	HMDB0000755	met-d-Tyr	GCST90200371	14:102441854-102941854	-0.412064689024984	0.54952451614283	0.453340961910139
MR-PCA	tyrosine	HMDB0000158	3-(4-hydroxyphenyl)lactate	HMDB0000755	met-d-Tyr	GCST90200371	16:70194094-72795019	0.53431682556735	0.132057088032104	5.20769127041193e-05
MR-PCA	tyrosine	HMDB0000158	3-(4-hydroxyphenyl)lactate	HMDB0000755	met-d-Tyr	GCST90200371	16:79505446-80005446	0.257130032110681	0.438391641413095	0.557519127530427
MR-PCA	tyrosine	HMDB0000158	3-(4-hydroxyphenyl)lactate	HMDB0000755	met-d-Tyr	GCST90200371	19:45175460-45675460	0.757134797934289	0.357755459272066	0.0343152812178998
MR-PCA	tyrosine	HMDB0000158	3-(4-hydroxyphenyl)lactate	HMDB0000755	met-d-Tyr	GCST90200371	20:42792364-43292364	0.410743531888667	0.33364326131208	0.21829071915029
MR-PCA	tyrosine	HMDB0000158	3-(4-hydroxyphenyl)lactate	HMDB0000755	met-d-Tyr	GCST90200371	22:31926825-32426825	0.911246230132224	0.515057427660606	0.0768583571232063
MR-PCA	tyrosine	HMDB0000158	3-(4-hydroxyphenyl)lactate	HMDB0000755	met-d-Tyr	GCST90200371	22:44074855-44574855	-0.615726190008525	0.439090219171621	0.160832495028788
MR-PCA	spermidine	HMDB0001257	serine	HMDB0000187	bioa_033	bioa_018	1:247760300-248289451	-0.0934204991654487	0.0425700919409125	0.0281987545355947
MR-PCA	tryptophan	HMDB0000929	5-oxoproline	HMDB0000267	GCST90200441	M01494	6:111301079-112053797	0.0891194260965098	0.126557298462939	0.481319170755584
MR-PCA	serine	HMDB0000187	creatine	HMDB0000064	GCST90200415	GCST90200323	1:119778579-120514573	0.146563892568863	0.0670505260325463	0.0288249438516494
MR-PCA	serine	HMDB0000187	creatine	HMDB0000064	GCST90200415	GCST90200323	2:211290507-212040821	0.967922663578209	0.0794370660910648	3.74692532504959e-34
MR-PCA	serine	HMDB0000187	creatine	HMDB0000064	GCST90200415	GCST90200323	7:55905219-56847625	0.282524004734638	0.0927980012634669	0.0023306333994986
MR-PCA	histidine	HMDB0000177	phosphate	HMDB0001429	GCST90200377	GCST90200393	2:211293055-211793055	0.0055590424481632	0.113423506877467	0.960910227953551
MR-PCA	histidine	HMDB0000177	phosphate	HMDB0001429	GCST90200377	GCST90200393	12:96129884-96629884	0.100845016614773	0.0748823787803352	0.178072926257727
MR-PCA	sphinganine-1-phosphate	HMDB0001383	glycerol 3-phosphate	HMDB0000126	GCST90199845	M15365	17:74160792-74669333	-0.0525601418881148	0.124827136973198	0.673708768031119
MR-PCA	glycerophosphorylcholine (gpc)	HMDB0000086	threonine	HMDB0000167	GCST90199629	M01284	1:40156715-40656715	0.140723423340617	0.169435016171573	0.406230656883513
MR-PCA	glutamine	HMDB0000641	alpha-ketoglutaramate*	HMDB0001552	bioa_006	GCST90199885	2:27200724-28253174	0.903203197624381	0.277207303821538	0.0011211229022986
MR-PCA	glutamine	HMDB0000641	alpha-ketoglutaramate*	HMDB0001552	bioa_006	GCST90199885	2:191299636-192089976	0.270680951120565	0.316636702419678	0.392627083889847
MR-PCA	glutamine	HMDB0000641	alpha-ketoglutaramate*	HMDB0001552	bioa_006	GCST90199885	6:20469561-20969561	-0.195039927782512	0.536114214824816	0.716005166721313
MR-PCA	glutamine	HMDB0000641	alpha-ketoglutaramate*	HMDB0001552	bioa_006	GCST90199885	7:72732874-73232874	0.284308438998103	0.408782328033589	0.486741505683468
MR-PCA	glutamine	HMDB0000641	alpha-ketoglutaramate*	HMDB0001552	bioa_006	GCST90199885	8:134082558-134582558	-0.202911693550814	0.375400466478417	0.588838043401062
MR-PCA	glutamine	HMDB0000641	alpha-ketoglutaramate*	HMDB0001552	bioa_006	GCST90199885	9:4032942-4532942	0.354370933759452	0.413719405226745	0.391694193679484
MR-PCA	glutamine	HMDB0000641	alpha-ketoglutaramate*	HMDB0001552	bioa_006	GCST90199885	10:64798306-65565800	1.36191956575926	0.609316429053364	0.0254068619660443
MR-PCA	glutamine	HMDB0000641	alpha-ketoglutaramate*	HMDB0001552	bioa_006	GCST90199885	10:99109412-99609412	0.345577899080252	0.241604833374649	0.152618460296081
MR-PCA	glutamine	HMDB0000641	alpha-ketoglutaramate*	HMDB0001552	bioa_006	GCST90199885	12:46679007-47711183	0.39371270683283	0.227117849186005	0.0830037761597317
MR-PCA	glutamine	HMDB0000641	alpha-ketoglutaramate*	HMDB0001552	bioa_006	GCST90199885	12:56615040-57375879	0.334727901074872	0.0932580688346892	0.0003316119049463
MR-PCA	glutamine	HMDB0000641	alpha-ketoglutaramate*	HMDB0001552	bioa_006	GCST90199885	12:59344212-60165849	0.528872582913614	0.323362617790308	0.101935840193914
MR-PCA	glutamine	HMDB0000641	alpha-ketoglutaramate*	HMDB0001552	bioa_006	GCST90199885	14:100594368-101094368	-0.43485435498192	0.43616716431991	0.318769303998056
MR-PCA	glutamine	HMDB0000641	alpha-ketoglutaramate*	HMDB0001552	bioa_006	GCST90199885	15:58477325-58977325	-0.828651676871028	0.385237809053891	0.0314751446144892
MR-PCA	arginine	HMDB0000517	cytidine	HMDB0000089	GCST90200372	GCST90200429	6:131644358-132148208	0.0847359787104963	0.0977606202634399	0.386068009627933
MR-PCA	arginine	HMDB0000517	cytidine	HMDB0000089	GCST90200372	GCST90200429	10:99896895-100396895	0.0895029321103468	0.119544414488192	0.454037897511127
MR-PCA	arachidonate (20:4n6)	HMDB0001043	glutamine	HMDB0000641	M01110	bioa_006	11:61330635-61830635	-0.0405443964116567	0.0145676330355355	0.0053828346563384
MR-PCA	glutamate	HMDB0000148	alpha-tocopherol	HMDB0001893	GCST90200412	GCST90200302	5:36388589-36888589	-0.0560412475326999	0.0851212657639724	0.510300711188965
MR-PCA	2-hydroxyglutarate	HMDB0059655	1-methylurate	HMDB0003099	GCST90199865	M34395	14:91386532-91886532	-0.017679416854123	0.137510608035612	0.897699758875677
MR-PCA	2-aminobutyrate	HMDB0000452	phenylalanine	HMDB0000159	GCST90200305	met-d-Phe	2:64970910-65470910	-0.0192842073184566	0.0222663838466964	0.386452754354987
MR-PCA	2-aminobutyrate	HMDB0000452	phenylalanine	HMDB0000159	GCST90200305	met-d-Phe	4:88993818-89493818	-0.0178349768589543	0.0303301625462087	0.556513675129585
MR-PCA	3-(4-hydroxyphenyl)lactate	HMDB0000755	arachidonate (20:4n6)	HMDB0001043	M32197	M01110	17:79879970-80379970	-0.0226328957281744	0.134881050661864	0.866741465759829
MR-PCA	acetate	HMDB0000042	histidine	HMDB0000177	met-d-Acetate	met-d-His	2:27480940-27980940	1.08713975924235	0.134467022430133	6.22633437786967e-16
MR-PCA	acetate	HMDB0000042	histidine	HMDB0000177	met-d-Acetate	met-d-His	2:136358646-136858646	0.0602259626282251	0.165647707553303	0.716172704772824
MR-PCA	acetate	HMDB0000042	histidine	HMDB0000177	met-d-Acetate	met-d-His	9:4513491-5013491	0.182526576211948	0.0899952002845106	0.0425417546328866
MR-PCA	acetate	HMDB0000042	histidine	HMDB0000177	met-d-Acetate	met-d-His	12:111634608-112523499	0.317151075617151	0.120946672254987	0.0087354159241579
MR-PCA	acetate	HMDB0000042	histidine	HMDB0000177	met-d-Acetate	met-d-His	12:112590766-113090766	0.406483312310091	0.135551381131663	0.002710987838499
MR-PCA	acetate	HMDB0000042	histidine	HMDB0000177	met-d-Acetate	met-d-His	15:43683941-44183941	-0.802812867617481	0.153634830176092	1.73721404014144e-07
MR-PCA	acetate	HMDB0000042	histidine	HMDB0000177	met-d-Acetate	met-d-His	20:23910811-24695002	0.0105168291130673	0.0799025169484084	0.895284273124918
MR-PCA	acetate	HMDB0000042	histidine	HMDB0000177	met-d-Acetate	met-d-His	20:24698737-26432690	0.0438372674919421	0.0564463157927987	0.437383733030729
MR-PCA	acetate	HMDB0000042	histidine	HMDB0000177	met-d-Acetate	met-d-His	20:29267804-29767804	0.0043104589015607	0.134367627775306	0.974408576925376
MR-PCA	acetate	HMDB0000042	histidine	HMDB0000177	met-d-Acetate	met-d-His	20:32973832-34017690	0.143902464249559	0.147608598721163	0.329613760130623
MR-PCA	2-oxoarginine*	HMDB0004225	taurocholate	HMDB0000036	GCST90199903	GCST90200333	4:102938709-103438709	0.150108975397269	0.136676605725598	0.272082903980351
MR-PCA	2-oxoarginine*	HMDB0004225	taurocholate	HMDB0000036	GCST90199903	GCST90200333	6:160310824-160819068	0.0145904474850105	0.0757547429807838	0.847271376593671
MR-PCA	glutamate	HMDB0000148	3-methyl-2-oxobutyrate	HMDB0000019	bioa_007	GCST90199677	12:121174861-121674861	-0.321845443155252	0.264188023694381	0.223131309093632
MR-PCA	arachidonate (20:4n6)	HMDB0001043	cysteine	HMDB0000574	M01110	GCST90200439	11:61330635-61830635	-0.0159445155795305	0.0474336071803509	0.736762388936563
MR-PCA	threonine	HMDB0000167	paraxanthine	HMDB0001860	bioa_019	GCST90199654	2:27191397-28253174	0.144440535470862	0.186690345676724	0.439113875458774
MR-PCA	threonine	HMDB0000167	paraxanthine	HMDB0001860	bioa_019	GCST90199654	6:126521687-127323798	-0.335067874274387	0.330934665204432	0.311304063769891
MR-PCA	threonine	HMDB0000167	paraxanthine	HMDB0001860	bioa_019	GCST90199654	8:74631674-75131674	0.0057583442202313	0.195675574352074	0.976523227768506
MR-PCA	threonine	HMDB0000167	paraxanthine	HMDB0001860	bioa_019	GCST90199654	12:46636543-47464292	0.0469331354386682	0.156555220594635	0.764340043643999
MR-PCA	threonine	HMDB0000167	paraxanthine	HMDB0001860	bioa_019	GCST90199654	12:56615040-57115040	0.371460210543407	0.23238583759017	0.109939928121017
MR-PCA	threonine	HMDB0000167	paraxanthine	HMDB0001860	bioa_019	GCST90199654	12:59727701-60227701	-0.657611816047302	0.28211725332923	0.0197540141425975
MR-PCA	threonine	HMDB0000167	paraxanthine	HMDB0001860	bioa_019	GCST90199654	16:1654524-2154524	0.18502552540639	0.224052162835005	0.408909325988182
MR-PCA	threonine	HMDB0000167	paraxanthine	HMDB0001860	bioa_019	GCST90199654	20:42792364-43292364	0.277528649044962	0.283533457980009	0.327668176870551
MR-PCA	phosphoethanolamine	HMDB0000224	citrate	HMDB0000094	GCST90200281	M01564	1:21573292-22073292	-0.052729494343453	0.106783640053666	0.621449199953905
MR-PCA	2-aminobutyrate	HMDB0000452	threonine	HMDB0000167	GCST90200305	M01284	2:64970910-65470910	-0.0621787534897015	0.106174140791941	0.558124238011442
MR-PCA	2-aminobutyrate	HMDB0000452	threonine	HMDB0000167	GCST90200305	M01284	4:88993818-89493818	-0.275750179042628	0.136693722028578	0.0436657922729265
MR-PCA	eicosapentaenoate (epa; 20:5n3)	HMDB0001999	glycerol	HMDB0000131	GCST90200349	GCST90200325	11:61319830-61819830	0.109247912998829	0.073766820983985	0.138609278764335
MR-PCA	glycerol 3-phosphate	HMDB0000126	lactate	HMDB0000190	GCST90199638	M00527	1:20921386-22251981	0.0065629436789887	0.0540967311942261	0.903438629804339
MR-PCA	spermidine	HMDB0001257	acetylphosphate	HMDB0001494	bioa_033	M15488	1:247760300-248289451	0.0497026732337161	0.087382543489247	0.56949589418902
MR-PCA	alanine	HMDB0000161	asparagine	HMDB0000168	bioa_001	M34283	1:206985954-207485954	-0.450025884998147	0.350052288097238	0.198584029992024
MR-PCA	alanine	HMDB0000161	asparagine	HMDB0000168	bioa_001	M34283	2:27143030-28594285	-1.11543900764133	0.279994387139707	6.78246419034132e-05
MR-PCA	alanine	HMDB0000161	asparagine	HMDB0000168	bioa_001	M34283	2:64958074-65458074	0.886900693881303	0.283319753501567	0.0017457568635856
MR-PCA	alanine	HMDB0000161	asparagine	HMDB0000168	bioa_001	M34283	3:71155270-71655270	0.509249429668693	0.522188822464769	0.329450719639399
MR-PCA	alanine	HMDB0000161	asparagine	HMDB0000168	bioa_001	M34283	4:88976422-89476422	-0.187334723907666	0.437135419968086	0.668250173548682
MR-PCA	alanine	HMDB0000161	asparagine	HMDB0000168	bioa_001	M34283	7:72732874-73232874	0.41688761568605	0.462519451257102	0.367407189021143
MR-PCA	alanine	HMDB0000161	asparagine	HMDB0000168	bioa_001	M34283	8:145568681-146068681	0.163477511054288	0.520374897121244	0.753404580541938
MR-PCA	alanine	HMDB0000161	asparagine	HMDB0000168	bioa_001	M34283	9:4040541-4540541	0.263580122462594	0.467428232353812	0.572826059894279
MR-PCA	alanine	HMDB0000161	asparagine	HMDB0000168	bioa_001	M34283	11:116336283-116836283	1.3148472662736	0.417139791574758	0.0016212613082679
MR-PCA	alanine	HMDB0000161	asparagine	HMDB0000168	bioa_001	M34283	12:46636543-47713425	0.165214280889885	0.201909439917746	0.4132091297135
MR-PCA	alanine	HMDB0000161	asparagine	HMDB0000168	bioa_001	M34283	12:56615040-57115040	0.545248099119751	0.267810770034146	0.0417558405833585
MR-PCA	alanine	HMDB0000161	asparagine	HMDB0000168	bioa_001	M34283	12:59727701-60227701	0.592926400890006	0.364161459495301	0.10348323420576
MR-PCA	alanine	HMDB0000161	asparagine	HMDB0000168	bioa_001	M34283	14:75116447-75616447	-0.442680930280435	0.539340924225493	0.411770867521622
MR-PCA	alanine	HMDB0000161	asparagine	HMDB0000168	bioa_001	M34283	16:69621701-70931491	-0.20468976289812	0.242893697024307	0.399388774930702
MR-PCA	alanine	HMDB0000161	asparagine	HMDB0000168	bioa_001	M34283	17:40568584-41068584	-0.200834715545497	0.601498716949216	0.738462178443799
MR-PCA	alanine	HMDB0000161	asparagine	HMDB0000168	bioa_001	M34283	22:18906543-19406543	-0.307849700561487	0.458753856321645	0.502184615679866
MR-PCA	glycerophosphorylcholine (gpc)	HMDB0000086	docosapentaenoate (n6 dpa; 22:5n6)	HMDB0001976	GCST90199629	GCST90199796	1:40156715-40656715	0.0682716775579538	0.12219103761855	0.576346677194358
MR-PCA	creatinine	HMDB0000562	gluconate	HMDB0000625	met-d-Creatinine	GCST90200373	1:62775942-63275942	1.02139549107452	0.416365777106182	0.0141622823888519
MR-PCA	creatinine	HMDB0000562	gluconate	HMDB0000625	met-d-Creatinine	GCST90200373	1:78344069-78844069	1.39868207589539	0.493124881323328	0.004563028727734
MR-PCA	creatinine	HMDB0000562	gluconate	HMDB0000625	met-d-Creatinine	GCST90200373	1:113008681-113508681	-0.0184162016933061	0.337122594344883	0.95643514179039
MR-PCA	creatinine	HMDB0000562	gluconate	HMDB0000625	met-d-Creatinine	GCST90200373	1:150079982-151190625	0.350485871081945	0.35034968449928	0.31712242856488
MR-PCA	creatinine	HMDB0000562	gluconate	HMDB0000625	met-d-Creatinine	GCST90200373	1:243202864-243702864	-1.06619509467001	0.663080152849633	0.107847661631317
MR-PCA	creatinine	HMDB0000562	gluconate	HMDB0000625	met-d-Creatinine	GCST90200373	2:15538692-16038692	-0.016514871029919	0.372696301870119	0.964655808041528
MR-PCA	creatinine	HMDB0000562	gluconate	HMDB0000625	met-d-Creatinine	GCST90200373	2:18426203-18926203	0.0880668791294708	0.394596035271613	0.823393571063424
MR-PCA	creatinine	HMDB0000562	gluconate	HMDB0000625	met-d-Creatinine	GCST90200373	2:73303397-74097901	0.362333857673663	0.508828114597548	0.476406070245062
MR-PCA	creatinine	HMDB0000562	gluconate	HMDB0000625	met-d-Creatinine	GCST90200373	2:121056440-121556440	0.547560566452619	0.301904885690468	0.0697261317062682
MR-PCA	creatinine	HMDB0000562	gluconate	HMDB0000625	met-d-Creatinine	GCST90200373	2:148593372-149093372	0.42810481810239	0.572487948945805	0.454582562031198
MR-PCA	creatinine	HMDB0000562	gluconate	HMDB0000625	met-d-Creatinine	GCST90200373	2:176734544-177234544	-0.382843174749747	0.374890109226526	0.307152875419154
MR-PCA	creatinine	HMDB0000562	gluconate	HMDB0000625	met-d-Creatinine	GCST90200373	2:211293055-211793055	0.508973643863367	0.318107512555316	0.109597451016382
MR-PCA	creatinine	HMDB0000562	gluconate	HMDB0000625	met-d-Creatinine	GCST90200373	2:217394852-217894852	-0.56840718076712	0.374707054818921	0.12928246606507
MR-PCA	creatinine	HMDB0000562	gluconate	HMDB0000625	met-d-Creatinine	GCST90200373	2:220108198-220608198	0.57498288456841	0.437665833790752	0.188930813762727
MR-PCA	creatinine	HMDB0000562	gluconate	HMDB0000625	met-d-Creatinine	GCST90200373	3:38187471-38687471	-0.0382657032164125	0.391747834355707	0.922186853862658
MR-PCA	creatinine	HMDB0000562	gluconate	HMDB0000625	met-d-Creatinine	GCST90200373	3:141462708-141962708	0.63219771596528	0.424570788452325	0.136480042830889
MR-PCA	creatinine	HMDB0000562	gluconate	HMDB0000625	met-d-Creatinine	GCST90200373	3:185024780-185524780	0.315637312191294	0.486272852042846	0.516276926564824
MR-PCA	creatinine	HMDB0000562	gluconate	HMDB0000625	met-d-Creatinine	GCST90200373	4:76880934-77664144	0.974711011504638	0.238242181255453	4.29033430130514e-05
MR-PCA	creatinine	HMDB0000562	gluconate	HMDB0000625	met-d-Creatinine	GCST90200373	4:103323863-104102802	0.619115188186409	0.476862148268296	0.194180620813104
MR-PCA	creatinine	HMDB0000562	gluconate	HMDB0000625	met-d-Creatinine	GCST90200373	5:39144851-39644851	0.807294415767832	0.385104779705485	0.0360557557085542
MR-PCA	creatinine	HMDB0000562	gluconate	HMDB0000625	met-d-Creatinine	GCST90200373	5:53045546-53835870	0.119673612814294	0.271016749522161	0.658798402736141
MR-PCA	creatinine	HMDB0000562	gluconate	HMDB0000625	met-d-Creatinine	GCST90200373	5:176565124-177065124	0.0489951001547545	0.336022443817484	0.884072162307029
MR-PCA	creatinine	HMDB0000562	gluconate	HMDB0000625	met-d-Creatinine	GCST90200373	6:43556335-44056335	-0.147684107704524	0.312107295849937	0.636082074015404
MR-PCA	creatinine	HMDB0000562	gluconate	HMDB0000625	met-d-Creatinine	GCST90200373	6:108750742-109250742	0.0753942786498081	0.375326171758887	0.840794995717895
MR-PCA	creatinine	HMDB0000562	gluconate	HMDB0000625	met-d-Creatinine	GCST90200373	6:133547208-134047208	-0.0457719230103633	0.380124472725622	0.904156004497658
MR-PCA	creatinine	HMDB0000562	gluconate	HMDB0000625	met-d-Creatinine	GCST90200373	6:160418389-160927934	0.217890023308226	0.27186022425855	0.422854901892788
MR-PCA	creatinine	HMDB0000562	gluconate	HMDB0000625	met-d-Creatinine	GCST90200373	7:1036567-1536567	0.437006674585468	0.295008652337341	0.138517296830374
MR-PCA	creatinine	HMDB0000562	gluconate	HMDB0000625	met-d-Creatinine	GCST90200373	7:25488956-25988956	1.24127238080116	0.421498644973091	0.0032305652839578
MR-PCA	creatinine	HMDB0000562	gluconate	HMDB0000625	met-d-Creatinine	GCST90200373	7:76984640-77791673	0.239707859411903	0.494095358388223	0.627573540845503
MR-PCA	creatinine	HMDB0000562	gluconate	HMDB0000625	met-d-Creatinine	GCST90200373	7:128492221-128992221	0.0466210182469564	0.414095731924991	0.910359481452256
MR-PCA	creatinine	HMDB0000562	gluconate	HMDB0000625	met-d-Creatinine	GCST90200373	7:151165041-151665041	0.213345459776011	0.289882165105906	0.461747101954537
MR-PCA	creatinine	HMDB0000562	gluconate	HMDB0000625	met-d-Creatinine	GCST90200373	8:8031142-9250941	0.0817318728346787	0.400034374055179	0.838109595831311
MR-PCA	creatinine	HMDB0000562	gluconate	HMDB0000625	met-d-Creatinine	GCST90200373	8:9759952-10530228	-0.186972025196833	0.495730992722241	0.706051520449741
MR-PCA	creatinine	HMDB0000562	gluconate	HMDB0000625	met-d-Creatinine	GCST90200373	8:10561829-11945872	-0.357542058672705	0.430630715624408	0.406383134016627
MR-PCA	creatinine	HMDB0000562	gluconate	HMDB0000625	met-d-Creatinine	GCST90200373	8:19609539-20109539	-1.02303430079149	0.408588634088109	0.0122858901173564
MR-PCA	creatinine	HMDB0000562	gluconate	HMDB0000625	met-d-Creatinine	GCST90200373	8:23527006-24027006	0.295987946375196	0.42989675688781	0.491132070116017
MR-PCA	creatinine	HMDB0000562	gluconate	HMDB0000625	met-d-Creatinine	GCST90200373	8:30157389-30657389	0.341943618051842	0.375206816589023	0.362112553646374
MR-PCA	creatinine	HMDB0000562	gluconate	HMDB0000625	met-d-Creatinine	GCST90200373	8:144768354-145268354	-0.645614499842468	0.417657409015474	0.122153063889103
MR-PCA	creatinine	HMDB0000562	gluconate	HMDB0000625	met-d-Creatinine	GCST90200373	9:71184707-71684707	0.159713106966411	0.418316548467443	0.702609986958167
MR-PCA	creatinine	HMDB0000562	gluconate	HMDB0000625	met-d-Creatinine	GCST90200373	10:52398454-52898454	-0.100899629932656	0.413762557614185	0.807340199138619
MR-PCA	creatinine	HMDB0000562	gluconate	HMDB0000625	met-d-Creatinine	GCST90200373	11:1928330-2428330	0.320826463652855	0.343326338591373	0.350064057030992
MR-PCA	creatinine	HMDB0000562	gluconate	HMDB0000625	met-d-Creatinine	GCST90200373	11:2548804-3048804	-0.349139771027409	0.263971862888501	0.185955092300408
MR-PCA	creatinine	HMDB0000562	gluconate	HMDB0000625	met-d-Creatinine	GCST90200373	11:30504837-31294673	0.270845985613576	0.240943536382599	0.260968217440386
MR-PCA	creatinine	HMDB0000562	gluconate	HMDB0000625	met-d-Creatinine	GCST90200373	11:116373213-117240760	0.286780398887597	0.327783743472807	0.381624331969249
MR-PCA	creatinine	HMDB0000562	gluconate	HMDB0000625	met-d-Creatinine	GCST90200373	12:15092463-15592463	0.352421530077804	0.411173757367325	0.391383569744692
MR-PCA	creatinine	HMDB0000562	gluconate	HMDB0000625	met-d-Creatinine	GCST90200373	15:41118334-41871842	0.203312437891986	0.490669352407282	0.678612440925518
MR-PCA	creatinine	HMDB0000562	gluconate	HMDB0000625	met-d-Creatinine	GCST90200373	15:45400360-46179051	-0.0366385172223339	0.279836291558367	0.895831950070724
MR-PCA	creatinine	HMDB0000562	gluconate	HMDB0000625	met-d-Creatinine	GCST90200373	15:53700578-54200578	-0.0066890397374302	0.464909799412865	0.988520574511787
MR-PCA	creatinine	HMDB0000562	gluconate	HMDB0000625	met-d-Creatinine	GCST90200373	15:76097375-76597375	1.25735532508293	0.421947021218417	0.0028835276609308
MR-PCA	creatinine	HMDB0000562	gluconate	HMDB0000625	met-d-Creatinine	GCST90200373	16:20142332-21335139	0.520730167842251	0.233609602888079	0.0258098142353221
MR-PCA	creatinine	HMDB0000562	gluconate	HMDB0000625	met-d-Creatinine	GCST90200373	16:89453424-89953424	0.426699109238412	0.460879559470175	0.354530965615916
MR-PCA	creatinine	HMDB0000562	gluconate	HMDB0000625	met-d-Creatinine	GCST90200373	17:19176536-19724875	0.625741262266653	0.310502443843754	0.0438780520876405
MR-PCA	creatinine	HMDB0000562	gluconate	HMDB0000625	met-d-Creatinine	GCST90200373	17:37200083-37954217	0.27450483237493	0.383897508654382	0.47457988826909
MR-PCA	creatinine	HMDB0000562	gluconate	HMDB0000625	met-d-Creatinine	GCST90200373	17:58690466-59700441	-0.189364636651695	0.312998257079435	0.54517752956693
MR-PCA	creatinine	HMDB0000562	gluconate	HMDB0000625	met-d-Creatinine	GCST90200373	18:76910235-77410235	0.0516100887900969	0.350160493012894	0.882824347550399
MR-PCA	creatinine	HMDB0000562	gluconate	HMDB0000625	met-d-Creatinine	GCST90200373	19:32940263-33709298	0.879220979722595	0.353295548232527	0.012823728466167
MR-PCA	creatinine	HMDB0000562	gluconate	HMDB0000625	met-d-Creatinine	GCST90200373	19:45162079-45662079	0.445405075330124	0.402909553944703	0.268955287250178
MR-PCA	creatinine	HMDB0000562	gluconate	HMDB0000625	met-d-Creatinine	GCST90200373	20:32653904-33537782	0.25134526530923	0.459917239004034	0.584721549300803
MR-PCA	creatinine	HMDB0000562	gluconate	HMDB0000625	met-d-Creatinine	GCST90200373	22:38345240-38845240	-0.435906481029387	0.516882976818434	0.399040057975838
MR-PCA	glycerol 3-phosphate	HMDB0000126	phenylalanine	HMDB0000159	GCST90199638	bioa_016	1:20921386-22251981	0.0267042926075135	0.0160279774739376	0.0956925128061014
MR-PCA	inosine	HMDB0000195	inosine	HMDB0000195	M01123	GCST90200394	6:85876680-86677325	-0.0831553251418694	0.0879547392237958	0.34443779068546
MR-PCA	5-methylthioadenosine (mta)	HMDB0001173	myo-inositol	HMDB0000211	GCST90200359	GCST90200401	2:211290507-211790507	0.152591219226481	0.107842741871301	0.15708551761323
MR-PCA	5-methylthioadenosine (mta)	HMDB0001173	myo-inositol	HMDB0000211	GCST90200359	GCST90200401	6:149659491-150411114	-0.0180229913825656	0.143585203585582	0.900110918742602
MR-PCA	5-methylthioadenosine (mta)	HMDB0001173	myo-inositol	HMDB0000211	GCST90200359	GCST90200401	6:160319068-160819068	0.102987079260325	0.108808819267801	0.343895815839635
MR-PCA	5-methylthioadenosine (mta)	HMDB0001173	myo-inositol	HMDB0000211	GCST90200359	GCST90200401	16:16009596-16509596	0.0868666092525908	0.0935783918082835	0.353264231611021
MR-PCA	theobromine	HMDB0002825	asparagine	HMDB0000168	GCST90199644	GCST90200452	19:41121480-41621480	-0.109172356841869	0.0892750519561998	0.22137637209925
MR-PCA	glycerol 3-phosphate	HMDB0000126	threonine	HMDB0000167	GCST90199638	GCST90200432	1:20921386-22251981	0.047755637307273	0.045907591128091	0.298221079673558
MR-PCA	glycerol 3-phosphate	HMDB0000126	threonine	HMDB0000167	GCST90199638	GCST90200432	20:5231344-5731344	0.0742020853690255	0.077408591483081	0.33777194918389
MR-PCA	ornithine	HMDB0000214	creatinine	HMDB0000562	GCST90200404	GCST90200366	6:131644358-132144358	-0.0673237543441845	0.106252883593597	0.526330060266885
MR-PCA	ornithine	HMDB0000214	creatinine	HMDB0000562	GCST90200404	GCST90200366	6:161178041-161678041	0.159622010726865	0.0977202265378675	0.102372438488985
MR-PCA	n6,n6,n6-trimethyllysine	HMDB0001325	sphingosine	HMDB0000252	GCST90200344	GCST90200385	11:64586385-65555309	-0.12457280837991	0.0667508455678504	0.0620084019002318
MR-PCA	n6,n6,n6-trimethyllysine	HMDB0001325	sphingosine	HMDB0000252	GCST90200344	GCST90200385	16:67497306-67997306	0.0941643074655167	0.139210980962012	0.498777598546249
MR-PCA	serine	HMDB0000187	n-acetyl-aspartyl-glutamate (naag)	HMDB0001067	M32315	GCST90200684	1:119966025-120466025	-0.0696974061477463	0.078924753527718	0.377189388417693
MR-PCA	serine	HMDB0000187	n-acetyl-aspartyl-glutamate (naag)	HMDB0001067	M32315	GCST90200684	2:211323559-211823559	-0.271992020153672	0.0956509516367276	0.0044608510573061
MR-PCA	serine	HMDB0000187	n-acetyl-aspartyl-glutamate (naag)	HMDB0001067	M32315	GCST90200684	7:55822010-56322010	-0.0495382550466808	0.140103896511507	0.723651956719846
MR-PCA	guanidinoacetate	HMDB0000128	3-ureidopropionate	HMDB0000026	GCST90200384	GCST90200283	6:131647278-132147278	0.0109320010617143	0.129691272994954	0.932823878791576
MR-PCA	guanidinoacetate	HMDB0000128	3-ureidopropionate	HMDB0000026	GCST90200384	GCST90200283	11:64893892-65393892	-0.0756654705776592	0.0822269233256053	0.357466629375297
MR-PCA	guanidinoacetate	HMDB0000128	3-ureidopropionate	HMDB0000026	GCST90200384	GCST90200283	12:101043-601043	-0.0044087746698391	0.102662451039136	0.965745876202619
MR-PCA	guanidinoacetate	HMDB0000128	3-ureidopropionate	HMDB0000026	GCST90200384	GCST90200283	14:100558168-101058168	0.0310354100794365	0.111696482350289	0.781123779043533
MR-PCA	guanidinoacetate	HMDB0000128	3-ureidopropionate	HMDB0000026	GCST90200384	GCST90200283	20:61898912-62398912	-0.141313739684033	0.0931161533957533	0.129113464642144
MR-PCA	glutamine	HMDB0000641	1-stearoyl-2-oleoyl-gps (18:0/18:1)	HMDB0010163	GCST90200419	GCST90199652	12:56335248-57115338	-0.0148255165650788	0.0670908542982384	0.8251105638416
MR-PCA	n6,n6,n6-trimethyllysine	HMDB0001325	5-oxoproline	HMDB0000267	GCST90200344	M01494	11:64586385-65555309	0.0561731782455762	0.112270134941127	0.616836076338978
MR-PCA	leucine	HMDB0000687	tryptophan	HMDB0000929	M00060	M00054	4:88976422-89476422	-0.0909350544620946	0.113960633236591	0.424898654875345
MR-PCA	leucine	HMDB0000687	tryptophan	HMDB0000929	M00060	M00054	6:45295851-45795851	0.706294453372748	0.196998231766571	0.0003367126038384
MR-PCA	mannose	HMDB0000169	glycerophosphorylcholine (gpc)	HMDB0000086	GCST90200435	GCST90199629	2:27176853-28662558	-0.0893343974140935	0.0630667313560802	0.15662743632184
MR-PCA	mannose	HMDB0000169	glycerophosphorylcholine (gpc)	HMDB0000086	GCST90200435	GCST90199629	12:22996345-23496345	-0.166573500064473	0.109985227019595	0.129897060498846
MR-PCA	pyruvate	HMDB0000243	7-methylxanthine	HMDB0001991	met-d-Pyruvate	GCST90199754	1:25486369-25986369	-0.618219273972028	0.541810304375522	0.253859387968514
MR-PCA	pyruvate	HMDB0000243	7-methylxanthine	HMDB0001991	met-d-Pyruvate	GCST90199754	1:154991807-156271079	-0.474778524950797	0.287973340632676	0.0992113321331317
MR-PCA	pyruvate	HMDB0000243	7-methylxanthine	HMDB0001991	met-d-Pyruvate	GCST90199754	1:207429229-207929229	0.606290938330277	0.505306459579163	0.230198383448428
MR-PCA	pyruvate	HMDB0000243	7-methylxanthine	HMDB0001991	met-d-Pyruvate	GCST90199754	2:27480940-28253616	-0.533557116735566	0.432489510894138	0.217319189748436
MR-PCA	pyruvate	HMDB0000243	7-methylxanthine	HMDB0001991	met-d-Pyruvate	GCST90199754	2:60468043-60968043	0.305681615270792	0.37330427355544	0.412869843289937
MR-PCA	pyruvate	HMDB0000243	7-methylxanthine	HMDB0001991	met-d-Pyruvate	GCST90199754	2:173097338-173854224	-0.166888672709725	0.207552192783228	0.42135048065837
MR-PCA	pyruvate	HMDB0000243	7-methylxanthine	HMDB0001991	met-d-Pyruvate	GCST90199754	3:56611222-57111222	0.798553781683944	0.381248246994356	0.0362086180409781
MR-PCA	pyruvate	HMDB0000243	7-methylxanthine	HMDB0001991	met-d-Pyruvate	GCST90199754	5:35956855-36456855	-0.151013120960034	0.393769997764445	0.701344689758688
MR-PCA	pyruvate	HMDB0000243	7-methylxanthine	HMDB0001991	met-d-Pyruvate	GCST90199754	5:131157493-131957429	0.486692798216735	0.425658439414465	0.252877487218596
MR-PCA	pyruvate	HMDB0000243	7-methylxanthine	HMDB0001991	met-d-Pyruvate	GCST90199754	7:50177982-50677982	-0.170598799654579	0.407379475297062	0.675383340470469
MR-PCA	pyruvate	HMDB0000243	7-methylxanthine	HMDB0001991	met-d-Pyruvate	GCST90199754	8:106322270-106822270	-0.592957178331479	0.468375236309727	0.205517569868683
MR-PCA	pyruvate	HMDB0000243	7-methylxanthine	HMDB0001991	met-d-Pyruvate	GCST90199754	9:135611502-136391870	-0.325473982064077	0.223402048263975	0.14514455705533
MR-PCA	pyruvate	HMDB0000243	7-methylxanthine	HMDB0001991	met-d-Pyruvate	GCST90199754	10:2869150-3388009	0.129046120532665	0.174054618930778	0.458443888729858
MR-PCA	pyruvate	HMDB0000243	7-methylxanthine	HMDB0001991	met-d-Pyruvate	GCST90199754	11:56961646-57461646	-0.563787680351239	0.431276698528995	0.191126861905141
MR-PCA	pyruvate	HMDB0000243	7-methylxanthine	HMDB0001991	met-d-Pyruvate	GCST90199754	12:48145900-49077761	-0.0633048918020955	0.154502943060607	0.682002116764627
MR-PCA	pyruvate	HMDB0000243	7-methylxanthine	HMDB0001991	met-d-Pyruvate	GCST90199754	16:69379588-70929689	-0.108707601305489	0.27229730834286	0.689728212970423
MR-PCA	pyruvate	HMDB0000243	7-methylxanthine	HMDB0001991	met-d-Pyruvate	GCST90199754	16:70994871-71494871	-0.332435569288947	0.433953674967272	0.443639207678496
MR-PCA	pyruvate	HMDB0000243	7-methylxanthine	HMDB0001991	met-d-Pyruvate	GCST90199754	16:87636490-88136490	-0.356129657443305	0.403808412056559	0.377816129674511
MR-PCA	pyruvate	HMDB0000243	7-methylxanthine	HMDB0001991	met-d-Pyruvate	GCST90199754	18:43532791-44032791	-0.0273913325365204	0.395120156088626	0.944731676449812
MR-PCA	pyruvate	HMDB0000243	7-methylxanthine	HMDB0001991	met-d-Pyruvate	GCST90199754	21:45449580-45972811	-0.0911942817665205	0.264538137150247	0.730297220958569
MR-PCA	histidine	HMDB0000177	sphinganine-1-phosphate	HMDB0001383	bioa_009	GCST90199845	2:27492603-27992603	-0.0320823514105909	0.513018018324388	0.950135595846032
MR-PCA	histidine	HMDB0000177	sphinganine-1-phosphate	HMDB0001383	bioa_009	GCST90199845	2:211331245-211831245	-0.14275809983123	0.320390234780105	0.655903774291577
MR-PCA	histidine	HMDB0000177	sphinganine-1-phosphate	HMDB0001383	bioa_009	GCST90199845	3:186208322-186708322	-0.115746929608394	0.296606762007896	0.69636131252533
MR-PCA	histidine	HMDB0000177	sphinganine-1-phosphate	HMDB0001383	bioa_009	GCST90199845	4:186893802-187393802	-0.377541969624759	0.236732582536081	0.110756166727295
MR-PCA	histidine	HMDB0000177	sphinganine-1-phosphate	HMDB0001383	bioa_009	GCST90199845	12:56615040-57115040	0.539919302734962	0.429613936210575	0.208842500049986
MR-PCA	histidine	HMDB0000177	sphinganine-1-phosphate	HMDB0001383	bioa_009	GCST90199845	12:96083535-96730076	-0.184052997666125	0.151754451578766	0.225193194756832
MR-PCA	histidine	HMDB0000177	sphinganine-1-phosphate	HMDB0001383	bioa_009	GCST90199845	14:21229605-21729605	0.152812992796371	0.319800228580845	0.632764864367959
MR-PCA	histidine	HMDB0000177	sphinganine-1-phosphate	HMDB0001383	bioa_009	GCST90199845	15:58473939-58973939	-0.251588243360848	0.347682356125047	0.46930199700034
MR-PCA	glycohyocholate	HMDB0000138	n-stearoyl-sphingosine (d18:1/18:0)*	HMDB0004950	GCST90199935	GCST90200341	7:99108524-99608524	0.0059152618741787	0.110518633145854	0.957315399686618
MR-PCA	glycohyocholate	HMDB0000138	n-stearoyl-sphingosine (d18:1/18:0)*	HMDB0004950	GCST90199935	GCST90200341	10:45742470-46242470	-0.125322752734741	0.123139583415234	0.308806654841785
MR-PCA	glycohyocholate	HMDB0000138	n-stearoyl-sphingosine (d18:1/18:0)*	HMDB0004950	GCST90199935	GCST90200341	13:103468308-103968308	-0.163183460654603	0.0668434956382791	0.0146354409910923
MR-PCA	glycohyocholate	HMDB0000138	n-stearoyl-sphingosine (d18:1/18:0)*	HMDB0004950	GCST90199935	GCST90200341	17:28409010-28909010	-0.193631550452179	0.131244106880314	0.140117329259508
MR-PCA	tyrosine	HMDB0000158	kynurenine	HMDB0000684	GCST90200427	M15140	6:111308006-112158646	0.20202062632002	0.116317085812963	0.0824207915306729
MR-PCA	serine	HMDB0000187	citrate	HMDB0000094	bioa_018	M01564	1:11610843-12110843	0.072850273503218	0.293589302040564	0.80402865947958
MR-PCA	serine	HMDB0000187	citrate	HMDB0000094	bioa_018	M01564	1:119427250-120522606	0.0913127044492417	0.0876815903132959	0.297684142147096
MR-PCA	serine	HMDB0000187	citrate	HMDB0000094	bioa_018	M01564	2:27480940-27980940	0.297446197478048	0.206471512314697	0.149693152095684
MR-PCA	serine	HMDB0000187	citrate	HMDB0000094	bioa_018	M01564	2:211315692-212076215	-0.295542594071211	0.167934349468577	0.0784298807700637
MR-PCA	serine	HMDB0000187	citrate	HMDB0000094	bioa_018	M01564	3:125660381-126160381	-0.0272743179231271	0.216743096869921	0.899860891280219
MR-PCA	serine	HMDB0000187	citrate	HMDB0000094	bioa_018	M01564	7:55551853-56922308	0.0994206721547907	0.11520266521831	0.388133782188265
MR-PCA	serine	HMDB0000187	citrate	HMDB0000094	bioa_018	M01564	8:126232621-126732621	0.883800169561739	0.83298746561865	0.288689645547524
MR-PCA	serine	HMDB0000187	citrate	HMDB0000094	bioa_018	M01564	10:65065800-65565800	0.342116752330184	0.33085894612864	0.301124008983015
MR-PCA	ornithine	HMDB0000214	acetoacetate	HMDB0000060	GCST90200404	GCST90200318	6:131644358-132144358	-0.169778678700974	0.116230109500383	0.144094581884029
MR-PCA	ornithine	HMDB0000214	acetoacetate	HMDB0000060	GCST90200404	GCST90200318	6:161178041-161678041	0.076579709043873	0.106915000620354	0.473826370552236
MR-PCA	choline	HMDB0000097	taurochenodeoxycholate	HMDB0000951	GCST90200327	M18494	17:17175631-17675631	-0.218187236899604	0.144724029894013	0.13165465110341
MR-PCA	spermidine	HMDB0001257	bilirubin (z,z)	HMDB0000054	bioa_033	M27716	1:247760300-248289451	0.0722617622301458	0.0936774017917442	0.440476108914548
MR-PCA	arachidonate (20:4n6)	HMDB0001043	uridine	HMDB0000296	M01110	M00606	11:61330635-61830635	-0.027568560752924	0.0497258303726308	0.579297415140005
MR-PCA	histidine	HMDB0000177	alanine	HMDB0000161	met-d-His	bioa_001	1:168963261-169463261	0.186910321265885	0.180286017485964	0.299855505069669
MR-PCA	histidine	HMDB0000177	alanine	HMDB0000161	met-d-His	bioa_001	2:27491237-27991237	-1.81771513388621	0.139336030894016	6.73692137086819e-39
MR-PCA	histidine	HMDB0000177	alanine	HMDB0000161	met-d-His	bioa_001	2:211290507-212074453	0.343071452670068	0.0986142098594568	0.0005034292195984
MR-PCA	histidine	HMDB0000177	alanine	HMDB0000161	met-d-His	bioa_001	3:148408762-149190142	-0.0449818999318939	0.0863356680468385	0.602358566431317
MR-PCA	histidine	HMDB0000177	alanine	HMDB0000161	met-d-His	bioa_001	8:145389726-145889726	-0.0006149647145442	0.162241399975266	0.996975681445612
MR-PCA	histidine	HMDB0000177	alanine	HMDB0000161	met-d-His	bioa_001	12:46932531-47432531	1.8296389589089	0.187585732358465	1.7801436351061299e-22
MR-PCA	histidine	HMDB0000177	alanine	HMDB0000161	met-d-His	bioa_001	12:56610020-57110020	1.36014729928932	0.108380195105675	3.98630160286529e-36
MR-PCA	histidine	HMDB0000177	alanine	HMDB0000161	met-d-His	bioa_001	12:95659569-96755187	0.0350188226297648	0.0493675303640752	0.478107747822298
MR-PCA	histidine	HMDB0000177	alanine	HMDB0000161	met-d-His	bioa_001	14:21241151-21765620	-0.0309220449467559	0.0936545527005245	0.741270535051918
MR-PCA	histidine	HMDB0000177	alanine	HMDB0000161	met-d-His	bioa_001	14:94599201-95099201	0.183198860105162	0.153263847923555	0.231963258367675
MR-PCA	histidine	HMDB0000177	alanine	HMDB0000161	met-d-His	bioa_001	15:43028726-45092210	-0.093719032151419	0.151681048316233	0.536661632087685
MR-PCA	histidine	HMDB0000177	alanine	HMDB0000161	met-d-His	bioa_001	20:38915692-39415692	0.171554102777578	0.173412760619223	0.322525244348876
MR-PCA	phenylalanine	HMDB0000159	2-aminobutyrate	HMDB0000452	bioa_016	M32348	1:94441240-94941240	-0.994627840010058	0.507063502366718	0.0498154896673441
MR-PCA	phenylalanine	HMDB0000159	2-aminobutyrate	HMDB0000452	bioa_016	M32348	3:186202917-186702917	0.164093580607804	0.334141300659463	0.623362520354137
MR-PCA	phenylalanine	HMDB0000159	2-aminobutyrate	HMDB0000452	bioa_016	M32348	4:155231289-155731289	-0.928153251819752	0.398847605247744	0.019960611972735
MR-PCA	phenylalanine	HMDB0000159	2-aminobutyrate	HMDB0000452	bioa_016	M32348	4:186893802-187393802	-0.114756767446281	0.21372353767605	0.591308894536631
MR-PCA	phenylalanine	HMDB0000159	2-aminobutyrate	HMDB0000452	bioa_016	M32348	5:176539719-177067143	0.326837728035631	0.323576617395525	0.312457765362333
MR-PCA	phenylalanine	HMDB0000159	2-aminobutyrate	HMDB0000452	bioa_016	M32348	6:52381188-52881188	-0.464490900439095	0.490875785047375	0.34402141240599
MR-PCA	phenylalanine	HMDB0000159	2-aminobutyrate	HMDB0000452	bioa_016	M32348	11:57020509-57520509	-0.29447714370734	0.463922632880141	0.525588310836546
MR-PCA	phenylalanine	HMDB0000159	2-aminobutyrate	HMDB0000452	bioa_016	M32348	12:103007876-103562619	-0.224127736635674	0.205221257535112	0.274777154143211
MR-PCA	phenylalanine	HMDB0000159	2-aminobutyrate	HMDB0000452	bioa_016	M32348	14:55086875-55586875	-0.761272043961441	0.500716223501771	0.128418953454827
MR-PCA	phenylalanine	HMDB0000159	2-aminobutyrate	HMDB0000452	bioa_016	M32348	19:45142254-45642254	0.356049446219613	0.455551883754293	0.434462470545642
MR-PCA	taurine	HMDB0000251	arginine	HMDB0000517	bioa_034	GCST90200372	19:54074995-54574995	-0.0029365645689287	0.105231446867366	0.977737306322124
MR-PCA	acetoacetate	HMDB0000060	glycerol 3-phosphate	HMDB0000126	met-d-Acetoacetate	M15365	1:230046470-230546470	0.241349808274072	0.529837334436889	0.648737482450749
MR-PCA	acetoacetate	HMDB0000060	glycerol 3-phosphate	HMDB0000126	met-d-Acetoacetate	M15365	5:41395751-42449922	-0.481165626460803	0.372974216732869	0.197023768433989
MR-PCA	acetoacetate	HMDB0000060	glycerol 3-phosphate	HMDB0000126	met-d-Acetoacetate	M15365	8:8933102-9433102	0.48193530960974	0.533449621789862	0.366296811205687
MR-PCA	acetoacetate	HMDB0000060	glycerol 3-phosphate	HMDB0000126	met-d-Acetoacetate	M15365	10:113686244-114186244	-0.938421353616092	0.580177190456586	0.105776065773091
MR-PCA	acetoacetate	HMDB0000060	glycerol 3-phosphate	HMDB0000126	met-d-Acetoacetate	M15365	11:116373213-116873213	-0.173198603477776	0.37428253303952	0.643544797637327
MR-PCA	acetoacetate	HMDB0000060	glycerol 3-phosphate	HMDB0000126	met-d-Acetoacetate	M15365	12:122333527-122833527	-0.294776500150137	0.556219300186934	0.596136523442529
MR-PCA	taurine	HMDB0000251	sulfate*	HMDB01448	bioa_034	GCST90199896	19:54074995-54574995	-0.0224542024560307	0.105278109496169	0.831104962528942
MR-PCA	1-methylxanthine	HMDB0010738	creatinine	HMDB0000562	GCST90199763	M00513	8:18005709-18505709	0.0187558550496522	0.0577328273104417	0.745276953152754
MR-PCA	1-methylxanthine	HMDB0010738	creatinine	HMDB0000562	GCST90199763	M00513	15:74275585-74775585	-0.0394000899317474	0.154235426187797	0.7983723007787
MR-PCA	1-methylxanthine	HMDB0010738	creatinine	HMDB0000562	GCST90199763	M00513	15:74777880-75599999	0.0440958814099025	0.113675816181713	0.698083317508881
MR-PCA	glycochenodeoxycholate	HMDB0000637	urate	HMDB0000289	M32346	M01604	6:156877825-157377825	-0.240179844832773	0.160143402972047	0.133671445112895
MR-PCA	n-acetylglucosaminylasparagine	HMDB0000489	kynurenine	HMDB0000684	GCST90200316	M15140	4:178111987-178611987	0.0705374065272334	0.112270573933681	0.529820237389318
MR-PCA	n-acetylglucosaminylasparagine	HMDB0000489	kynurenine	HMDB0000684	GCST90200316	M15140	6:167457759-167966043	-0.0029527961814963	0.0418143977631778	0.943702792288088
MR-PCA	acetylphosphate	HMDB0001494	asparagine	HMDB0000168	M15488	GCST90200452	1:109564880-110064880	-0.0126931950093268	0.146257216730348	0.930840984495729
MR-PCA	acetylphosphate	HMDB0001494	asparagine	HMDB0000168	M15488	GCST90200452	6:96128415-96628415	0.0206160837219851	0.177177485619105	0.907368525830633
MR-PCA	5-oxoproline	HMDB0000267	arginine	HMDB0000517	GCST90200280	GCST90200372	8:144861615-145802337	-0.0170023018913152	0.0345554252684591	0.622698217694402
MR-PCA	5-oxoproline	HMDB0000267	arginine	HMDB0000517	GCST90200280	GCST90200372	12:56615338-57115338	0.0904735882116221	0.106211171747243	0.394309886201735
MR-PCA	kynurenine	HMDB0000684	heme	HMDB0003178	GCST90199636	M32593	8:39554593-40054593	0.0663347145400891	0.181956523657481	0.715437234567722
MR-PCA	kynurenine	HMDB0000684	heme	HMDB0003178	GCST90199636	M32593	12:111809557-113090766	0.198191936459356	0.15994353660546	0.215294807590954
MR-PCA	kynurenine	HMDB0000684	heme	HMDB0003178	GCST90199636	M32593	16:87568373-88128072	0.0331030349454418	0.0815714621167412	0.68487752704737
MR-PCA	7-methylxanthine	HMDB0001991	asparagine	HMDB0000168	GCST90199754	GCST90200452	1:197801712-198301712	-0.0382952789400525	0.10808193298577	0.723101240936767
MR-PCA	7-methylxanthine	HMDB0001991	asparagine	HMDB0000168	GCST90199754	GCST90200452	15:74777880-75578595	0.0890307621605279	0.11562514111595	0.441302952897835
MR-PCA	beta-citrylglutamate	HMDB0241915	creatinine	HMDB0000562	GCST90199911	GCST90200366	3:183486882-183986882	-0.172574153024599	0.101862179771407	0.0902286871319815
MR-PCA	beta-citrylglutamate	HMDB0241915	creatinine	HMDB0000562	GCST90199911	GCST90200366	11:88203934-92094388	-0.0039929103110756	0.0253030880606245	0.874611813324584
MR-PCA	kynurenate	HMDB0000715	orotate	HMDB0000226	GCST90200454	GCST90200392	1:241463402-241963402	-0.0720329961509839	0.0500931248872153	0.150439250718791
MR-PCA	kynurenate	HMDB0000715	orotate	HMDB0000226	GCST90200454	GCST90200392	4:170711647-171211647	0.0450186385218892	0.109089315721928	0.679843365620425
MR-PCA	kynurenate	HMDB0000715	orotate	HMDB0000226	GCST90200454	GCST90200392	16:58517848-59017848	-0.104709145424815	0.132233390990149	0.428447549749955
MR-PCA	1-stearoyl-2-oleoyl-gps (18:0/18:1)	HMDB0010163	n6,n6,n6-trimethyllysine	HMDB0001325	GCST90199652	GCST90200344	3:56598999-57098999	-0.0272327169146254	0.100489734931585	0.786391041840241
MR-PCA	methionine	HMDB0000696	aspartate	HMDB0000191	bioa_013	M15996	5:89993899-90493899	-0.117155602532216	0.237516218187851	0.621833787519682
MR-PCA	methionine	HMDB0000696	aspartate	HMDB0000191	bioa_013	M15996	10:81796208-82296208	-0.0552758138546363	0.283418442047131	0.845367486705298
MR-PCA	methionine	HMDB0000696	aspartate	HMDB0000191	bioa_013	M15996	12:46900176-47464292	0.429404519511565	0.225173915596301	0.0565218167699737
MR-PCA	methionine	HMDB0000696	aspartate	HMDB0000191	bioa_013	M15996	12:56615040-57115040	0.170889574571755	0.318879680812276	0.5920234300759
MR-PCA	alpha-ketoglutarate	HMDB0000208	heme	HMDB0003178	GCST90200455	M32593	20:44931392-45517926	-0.0855963979317409	0.109397742492878	0.433960178106646
MR-PCA	n-acetylornithine	HMDB0003357	valine	HMDB0000883	M15630	met-d-Val	2:73124156-74349562	-0.0084136632059729	0.0063230800734213	0.183311662556371
MR-PCA	s-1-pyrroline-5-carboxylate	HMDB0001301	cystine	HMDB0000192	GCST90200381	GCST90200382	1:18949448-19449448	0.0383149238732371	0.0791858628384466	0.62848476126147
MR-PCA	s-1-pyrroline-5-carboxylate	HMDB0001301	cystine	HMDB0000192	GCST90200381	GCST90200382	8:144432748-145014955	0.009546504723841	0.0413135865045304	0.817257143631255
MR-PCA	4-methyl-2-oxopentanoate	HMDB0000695	dimethylglycine	HMDB0000092	M22116	GCST90200424	4:88976422-89476422	0.117911234841325	0.126559480396381	0.351508876961016
MR-PCA	4-methyl-2-oxopentanoate	HMDB0000695	dimethylglycine	HMDB0000092	M22116	GCST90200424	13:48209901-48709901	-0.133254732177974	0.176789021506143	0.45099932785855
MR-PCA	isoleucine	HMDB0000172	dimethylglycine	HMDB0000092	met-d-Ile	GCST90200424	2:27480940-28253174	-0.807884549038888	0.396368587008676	0.0415283983437181
MR-PCA	isoleucine	HMDB0000172	dimethylglycine	HMDB0000092	met-d-Ile	GCST90200424	2:165251927-165751927	-0.175875033816582	0.478794174656566	0.713373549433882
MR-PCA	isoleucine	HMDB0000172	dimethylglycine	HMDB0000092	met-d-Ile	GCST90200424	4:88890833-89475171	0.223752375710948	0.175553319514664	0.202466764394174
MR-PCA	isoleucine	HMDB0000172	dimethylglycine	HMDB0000092	met-d-Ile	GCST90200424	8:76193463-76693463	-0.658068266291702	0.445414094304332	0.13956033665138
MR-PCA	isoleucine	HMDB0000172	dimethylglycine	HMDB0000092	met-d-Ile	GCST90200424	12:56611458-57111458	0.332404367904449	0.334537550737573	0.320406204943997
MR-PCA	isoleucine	HMDB0000172	dimethylglycine	HMDB0000092	met-d-Ile	GCST90200424	16:69331471-69831471	0.59236038088617	0.352069380672832	0.0924699174483494
MR-PCA	isoleucine	HMDB0000172	dimethylglycine	HMDB0000092	met-d-Ile	GCST90200424	16:69865519-70914672	0.160677828882454	0.295875064449823	0.587088686686632
MR-PCA	isoleucine	HMDB0000172	dimethylglycine	HMDB0000092	met-d-Ile	GCST90200424	17:6935779-7435779	0.187567821924558	0.322309469758785	0.560600723849025
MR-PCA	isoleucine	HMDB0000172	dimethylglycine	HMDB0000092	met-d-Ile	GCST90200424	19:49069664-49569664	-0.262028882681659	0.276526460374126	0.343347106957891
MR-PCA	citrate	HMDB0000094	taurine	HMDB0000251	GCST90200304	bioa_034	5:14503745-15117020	0.056162518223729	0.0491332981219706	0.253011902004092
MR-PCA	citrate	HMDB0000094	taurine	HMDB0000251	GCST90200304	bioa_034	17:6357018-6961881	0.0042216275492647	0.0405554822153957	0.917093868165406
MR-PCA	citrate	HMDB0000094	taurine	HMDB0000251	GCST90200304	bioa_034	22:19003274-19503274	0.0997321924623538	0.0493926951512235	0.0434696706677182
MR-PCA	inosine	HMDB0000195	adenosine	HMDB0000050	M01123	M00555	6:85876680-86677325	0.0899915559873867	0.0715146653676563	0.208259762903686
MR-PCA	acetylphosphate	HMDB0001494	3-methyl-2-oxovalerate	HMDB0000491	M15488	GCST90199631	1:109564880-110064880	0.132371638756656	0.146174026503666	0.365160503061112
MR-PCA	acetylphosphate	HMDB0001494	3-methyl-2-oxovalerate	HMDB0000491	M15488	GCST90199631	6:96128415-96628415	-0.258766833545981	0.177045495676423	0.143855288298982
MR-PCA	flavin adenine dinucleotide (fad)	HMDB0001248	2-hydroxyphenylacetate	HMDB0000669	GCST90200376	GCST90200369	2:69949756-70738470	-0.0658340527169919	0.0447368034964517	0.141132714407524
MR-PCA	choline phosphate	HMDB0001565	2-hydroxyglutarate	HMDB0059655	GCST90200363	GCST90199865	1:21573292-22142120	0.0360700209056484	0.0630890186514615	0.567503443326342
MR-PCA	choline phosphate	HMDB0001565	2-hydroxyglutarate	HMDB0059655	GCST90200363	GCST90199865	22:24245541-24745541	0.31242433075428	0.128935015786878	0.0153880676724049
MR-PCA	1-methylnicotinamide	HMDB0000699	citrulline	HMDB0000904	GCST90200406	GCST90200403	6:160317928-160817928	0.0227974541019688	0.08600244061925	0.790948486665694
MR-PCA	5-oxoproline	HMDB0000267	beta-citrylglutamate	HMDB0241915	GCST90200280	GCST90199911	8:144861615-145802337	0.0381770655268837	0.0345767779707791	0.269539161912084
MR-PCA	5-oxoproline	HMDB0000267	beta-citrylglutamate	HMDB0241915	GCST90200280	GCST90199911	12:56615338-57115338	0.0486204049247342	0.106276066179295	0.647317756383474
MR-PCA	betaine	HMDB0000043	anthranilate	HMDB0001123	M03141	GCST90200324	2:211337631-211837631	0.151815183784244	0.108372817901597	0.161255837082916
MR-PCA	betaine	HMDB0000043	anthranilate	HMDB0001123	M03141	GCST90200324	5:78095798-78666416	-0.0811308821700023	0.104993224066556	0.439685186815365
MR-PCA	betaine	HMDB0000043	anthranilate	HMDB0001123	M03141	GCST90200324	12:30349-530349	0.243124555096061	0.175440976998622	0.165810682355884
MR-PCA	creatinine	HMDB0000562	beta-citrylglutamate	HMDB0241915	GCST90200366	GCST90199911	16:20142332-20642332	0.116868565329721	0.10235984290707	0.253561140935942
MR-PCA	citrate	HMDB0000094	taurocholate	HMDB0000036	met-d-Citrate	M18497	1:206967359-207467359	-0.185788292948305	0.410991401342512	0.651233611244164
MR-PCA	citrate	HMDB0000094	taurocholate	HMDB0000036	met-d-Citrate	M18497	2:6909613-7409613	-0.30656871936217	0.65325242896767	0.638858109605629
MR-PCA	citrate	HMDB0000094	taurocholate	HMDB0000036	met-d-Citrate	M18497	2:211290507-211790507	-1.69966662305472	0.912930317171604	0.0626354633501704
MR-PCA	citrate	HMDB0000094	taurocholate	HMDB0000036	met-d-Citrate	M18497	2:241907241-242693157	-0.367922168431299	0.800395600152218	0.645749228775698
MR-PCA	citrate	HMDB0000094	taurocholate	HMDB0000036	met-d-Citrate	M18497	4:77164144-77664144	0.233121749750737	0.795922892660375	0.769602493261683
MR-PCA	citrate	HMDB0000094	taurocholate	HMDB0000036	met-d-Citrate	M18497	5:14438417-15122542	0.0970125019715108	0.227969954534336	0.670436139198287
MR-PCA	citrate	HMDB0000094	taurocholate	HMDB0000036	met-d-Citrate	M18497	5:43252947-44074677	0.253883208901405	0.522758174392585	0.627207605478757
MR-PCA	citrate	HMDB0000094	taurocholate	HMDB0000036	met-d-Citrate	M18497	5:176569252-177069252	-0.992822216752852	0.941389699407474	0.291592440168647
MR-PCA	citrate	HMDB0000094	taurocholate	HMDB0000036	met-d-Citrate	M18497	6:18111878-18611878	-0.573862410762729	0.57901896697831	0.321639525069832
MR-PCA	citrate	HMDB0000094	taurocholate	HMDB0000036	met-d-Citrate	M18497	7:72772933-73272933	0.269832076302691	0.527240043076088	0.608803439878339
MR-PCA	citrate	HMDB0000094	taurocholate	HMDB0000036	met-d-Citrate	M18497	8:126256694-126756694	-0.346182291678643	0.721819836890329	0.631514311643374
MR-PCA	citrate	HMDB0000094	taurocholate	HMDB0000036	met-d-Citrate	M18497	9:95648531-96148531	-0.340450731898684	0.663955324601057	0.608118159998607
MR-PCA	citrate	HMDB0000094	taurocholate	HMDB0000036	met-d-Citrate	M18497	9:135899500-136399500	0.393830910658015	0.860336609025967	0.647122183316895
MR-PCA	citrate	HMDB0000094	taurocholate	HMDB0000036	met-d-Citrate	M18497	10:64654071-65607438	0.396239331448017	0.626379075115146	0.527003304123987
MR-PCA	citrate	HMDB0000094	taurocholate	HMDB0000036	met-d-Citrate	M18497	10:94589724-95089724	0.0373157555549833	0.727430888982512	0.959088055410488
MR-PCA	citrate	HMDB0000094	taurocholate	HMDB0000036	met-d-Citrate	M18497	11:13111524-13611524	-1.36071304063216	0.751353477429525	0.070138401483981
MR-PCA	citrate	HMDB0000094	taurocholate	HMDB0000036	met-d-Citrate	M18497	11:61356683-61856683	-0.498614700133124	0.646346940667949	0.440449092172802
MR-PCA	citrate	HMDB0000094	taurocholate	HMDB0000036	met-d-Citrate	M18497	12:20812570-21569526	0.333237682830494	0.531521164767137	0.530691408146967
MR-PCA	citrate	HMDB0000094	taurocholate	HMDB0000036	met-d-Citrate	M18497	12:120844110-121665390	0.760560978834311	0.475715709582673	0.109871262239534
MR-PCA	citrate	HMDB0000094	taurocholate	HMDB0000036	met-d-Citrate	M18497	14:55030981-55530981	0.190855063875757	0.785549861310719	0.808038485420786
MR-PCA	citrate	HMDB0000094	taurocholate	HMDB0000036	met-d-Citrate	M18497	14:102387585-102887585	1.32914998425402	0.881113993663809	0.131429647137324
MR-PCA	citrate	HMDB0000094	taurocholate	HMDB0000036	met-d-Citrate	M18497	15:42429423-42929423	0.499659852448742	0.624568567705147	0.423706160506308
MR-PCA	citrate	HMDB0000094	taurocholate	HMDB0000036	met-d-Citrate	M18497	15:43028726-45186579	-0.444041994147928	0.694638494518857	0.52266561287986
MR-PCA	citrate	HMDB0000094	taurocholate	HMDB0000036	met-d-Citrate	M18497	17:6092241-7020419	-0.220459197603435	0.125255597635366	0.0783951564745194
MR-PCA	citrate	HMDB0000094	taurocholate	HMDB0000036	met-d-Citrate	M18497	17:57343504-58184169	-1.45012543655296	0.695109675804864	0.0369621214854618
MR-PCA	citrate	HMDB0000094	taurocholate	HMDB0000036	met-d-Citrate	M18497	22:18883605-19740639	-0.21195040261259	0.270356340679715	0.43305957542994
MR-PCA	glycine	HMDB0000123	glutamate	HMDB0000148	met-d-Gly	M32322	1:11606378-12106378	0.353105896678273	0.570426578204262	0.535902679651624
MR-PCA	glycine	HMDB0000123	glutamate	HMDB0000148	met-d-Gly	M32322	1:75982013-76482013	0.402713160806248	0.371827538327898	0.278779849780199
MR-PCA	glycine	HMDB0000123	glutamate	HMDB0000148	met-d-Gly	M32322	1:120004506-120504506	-0.254247884361565	0.494246114033521	0.606961492885414
MR-PCA	glycine	HMDB0000123	glutamate	HMDB0000148	met-d-Gly	M32322	1:151589838-152089838	-0.811046065249558	0.732816362314512	0.268401112793435
MR-PCA	glycine	HMDB0000123	glutamate	HMDB0000148	met-d-Gly	M32322	2:165276338-165776338	-0.355586991684627	0.528415993447038	0.500991804641031
MR-PCA	glycine	HMDB0000123	glutamate	HMDB0000148	met-d-Gly	M32322	2:208538752-212979649	-0.0696983919019049	0.0508296129638568	0.170307550182394
MR-PCA	glycine	HMDB0000123	glutamate	HMDB0000148	met-d-Gly	M32322	2:226790540-227290540	-1.10018203339472	0.590355436527356	0.0623789351318183
MR-PCA	glycine	HMDB0000123	glutamate	HMDB0000148	met-d-Gly	M32322	3:12110357-12610357	-0.782620785223597	0.538909493509398	0.146437534016053
MR-PCA	glycine	HMDB0000123	glutamate	HMDB0000148	met-d-Gly	M32322	3:48534270-49826414	0.148388196611959	0.562974307202789	0.792104353382317
MR-PCA	glycine	HMDB0000123	glutamate	HMDB0000148	met-d-Gly	M32322	3:125116791-126249375	-0.104917974260698	0.173415527871342	0.545172943307287
MR-PCA	glycine	HMDB0000123	glutamate	HMDB0000148	met-d-Gly	M32322	4:89427537-89927537	-0.287133918011117	0.609870225244896	0.63777534859803
MR-PCA	glycine	HMDB0000123	glutamate	HMDB0000148	met-d-Gly	M32322	4:102676923-103438709	0.123100649026106	0.479973102092286	0.7975848097163
MR-PCA	glycine	HMDB0000123	glutamate	HMDB0000148	met-d-Gly	M32322	5:90005685-90505685	-0.509829632216579	0.50540644191103	0.313093706840692
MR-PCA	glycine	HMDB0000123	glutamate	HMDB0000148	met-d-Gly	M32322	6:131620261-132120261	-1.37632266556052	0.749127754345338	0.0661754204788505
MR-PCA	glycine	HMDB0000123	glutamate	HMDB0000148	met-d-Gly	M32322	6:160518860-161018860	-0.17208498113071	0.592253645182492	0.771388163489187
MR-PCA	glycine	HMDB0000123	glutamate	HMDB0000148	met-d-Gly	M32322	7:55560073-56715237	-0.0580477223524148	0.244684334685816	0.812474376661375
MR-PCA	glycine	HMDB0000123	glutamate	HMDB0000148	met-d-Gly	M32322	8:8915380-9434231	-0.402607132409061	0.196157541773458	0.0401241746679743
MR-PCA	glycine	HMDB0000123	glutamate	HMDB0000148	met-d-Gly	M32322	8:116710729-117210729	-0.398453651489849	0.693256926211772	0.56545625637013
MR-PCA	glycine	HMDB0000123	glutamate	HMDB0000148	met-d-Gly	M32322	8:126212070-126756694	0.0040785570948395	0.363414760425637	0.991045632211499
MR-PCA	glycine	HMDB0000123	glutamate	HMDB0000148	met-d-Gly	M32322	9:5668443-7086536	0.162311865538938	0.194738334120705	0.404570139158066
MR-PCA	glycine	HMDB0000123	glutamate	HMDB0000148	met-d-Gly	M32322	12:115016-615016	-0.110377328018892	0.540562128968504	0.838205102335185
MR-PCA	glycine	HMDB0000123	glutamate	HMDB0000148	met-d-Gly	M32322	12:21136493-21636493	-0.586419982021762	0.557349979948097	0.292727277926833
MR-PCA	glycine	HMDB0000123	glutamate	HMDB0000148	met-d-Gly	M32322	12:46468358-47667420	0.13839077368077	0.310779094905092	0.656101008520337
MR-PCA	glycine	HMDB0000123	glutamate	HMDB0000148	met-d-Gly	M32322	12:56615338-57115338	0.0905102640448274	0.396667799622777	0.819509041888324
MR-PCA	glycine	HMDB0000123	glutamate	HMDB0000148	met-d-Gly	M32322	12:57516305-58016305	0.359295565620651	0.531474449460064	0.499018141496384
MR-PCA	glycine	HMDB0000123	glutamate	HMDB0000148	met-d-Gly	M32322	12:59343804-59843804	-0.273660735326867	0.668803189277902	0.682407739128333
MR-PCA	glycine	HMDB0000123	glutamate	HMDB0000148	met-d-Gly	M32322	14:100551720-101051720	-0.0912437924900632	0.811344221489234	0.910458663015376
MR-PCA	glycine	HMDB0000123	glutamate	HMDB0000148	met-d-Gly	M32322	15:42451374-42951374	1.45904644841272	0.604996482652689	0.0158800370654439
MR-PCA	glycine	HMDB0000123	glutamate	HMDB0000148	met-d-Gly	M32322	15:43028726-44613739	0.77916074216916	0.632405825086138	0.217927368124287
MR-PCA	glycine	HMDB0000123	glutamate	HMDB0000148	met-d-Gly	M32322	15:58180763-58713267	-0.579803169333421	0.37866014874974	0.125720786706249
MR-PCA	glycine	HMDB0000123	glutamate	HMDB0000148	met-d-Gly	M32322	16:79678196-80178196	-0.865939337528759	0.630136470249466	0.169376744008983
MR-PCA	glycine	HMDB0000123	glutamate	HMDB0000148	met-d-Gly	M32322	16:80626853-81422810	-0.0890628429634252	0.240955593824243	0.711663060374678
MR-PCA	glycine	HMDB0000123	glutamate	HMDB0000148	met-d-Gly	M32322	17:45235982-45996386	-0.533728097860092	0.453531332692583	0.239264404998303
MR-PCA	glycine	HMDB0000123	glutamate	HMDB0000148	met-d-Gly	M32322	19:17984588-18484588	-0.671986105513173	0.479903537885744	0.161437733913962
MR-PCA	glycine	HMDB0000123	glutamate	HMDB0000148	met-d-Gly	M32322	19:33473705-33973705	0.211529927494313	0.492738745072352	0.667709074984529
MR-PCA	choline	HMDB0000097	uridine	HMDB0000296	GCST90200327	GCST90200407	2:211290507-211790507	-0.0479604582610345	0.142990653205834	0.737316019265446
MR-PCA	choline	HMDB0000097	uridine	HMDB0000296	GCST90200327	GCST90200407	17:17175631-17675631	-0.0388666384522054	0.0917507051031243	0.671849289181708
MR-PCA	cysteinylglycine	HMDB0000078	asparagine	HMDB0000168	GCST90200364	GCST90200452	16:15885043-16385043	-0.20369523253224	0.0912402427554111	0.0255809290647788
MR-PCA	cysteinylglycine	HMDB0000078	asparagine	HMDB0000168	GCST90200364	GCST90200452	16:89076223-90262231	0.0028679757797184	0.0647142136558493	0.964651277856565
MR-PCA	cysteinylglycine	HMDB0000078	asparagine	HMDB0000168	GCST90200364	GCST90200452	19:52317323-52817323	0.118620783834882	0.105359193667044	0.260220434955614
MR-PCA	s-1-pyrroline-5-carboxylate	HMDB0001301	ornithine	HMDB0000214	GCST90200381	M01493	8:144432748-145014955	0.0093431518026092	0.0512648374945372	0.855384466540252
MR-PCA	3-ureidopropionate	HMDB0000026	mannose	HMDB0000169	GCST90200283	M00584	22:24662232-25162232	-0.0504564874393417	0.1200071059546	0.674159793046364
MR-PCA	tyrosine	HMDB0000158	kynurenine	HMDB0000684	M01299	bioa_027	1:154514715-155014715	-0.0111415671499562	0.0714061622268858	0.876008671536716
MR-PCA	tyrosine	HMDB0000158	kynurenine	HMDB0000684	M01299	bioa_027	6:111242119-112061922	0.297820884368947	0.0639099079012529	3.16192232305675e-06
MR-PCA	tyrosine	HMDB0000158	kynurenine	HMDB0000684	M01299	bioa_027	16:71357384-72149586	0.0453252186099443	0.0636377737962029	0.47631762477205
MR-PCA	arginine	HMDB0000517	7-methylxanthine	HMDB0001991	GCST90200372	M34390	4:77758299-78258299	-0.0810298225902984	0.190314430437312	0.670276798767921
MR-PCA	arginine	HMDB0000517	7-methylxanthine	HMDB0001991	GCST90200372	M34390	6:131644358-132148208	-0.314776412162337	0.156849573275493	0.0447637045124423
MR-PCA	arginine	HMDB0000517	7-methylxanthine	HMDB0001991	GCST90200372	M34390	10:99896895-100396895	-0.241242678787016	0.142534203575316	0.0905459497887658
MR-PCA	glycine	HMDB0000123	hypotaurine	HMDB0000965	M32338	GCST90200379	2:211289363-212090389	-0.166133854896376	0.040661078086111	4.3921378782958e-05
MR-PCA	phenylpyruvate	HMDB0000205	theobromine	HMDB0002825	GCST90200365	M18392	9:131315554-131815554	0.0083314241873377	0.131047699345741	0.949308233279751
MR-PCA	phenylpyruvate	HMDB0000205	theobromine	HMDB0002825	GCST90200365	M18392	16:58503995-59003995	0.0239920071126128	0.149072168369606	0.872138901605312
MR-PCA	kynurenine	HMDB0000684	citrate	HMDB0000094	bioa_027	M01564	1:241473615-241973615	-0.235350744658499	0.202953505059508	0.246199939674245
MR-PCA	kynurenine	HMDB0000684	citrate	HMDB0000094	bioa_027	M01564	5:131338151-131838151	-0.561133183170681	0.348541343957603	0.107409369509322
MR-PCA	kynurenine	HMDB0000684	citrate	HMDB0000094	bioa_027	M01564	5:176563404-177063404	0.605658569059321	0.319546098986964	0.0580432016578775
MR-PCA	kynurenine	HMDB0000684	citrate	HMDB0000094	bioa_027	M01564	8:39556267-40056267	0.195092024602547	0.167065958586912	0.242905806999246
MR-PCA	kynurenine	HMDB0000684	citrate	HMDB0000094	bioa_027	M01564	12:111111298-111611298	0.308131466230333	0.312176554726737	0.323621899617344
MR-PCA	kynurenine	HMDB0000684	citrate	HMDB0000094	bioa_027	M01564	12:111634608-113433486	0.323464723207528	0.148784547766847	0.0297015433365556
MR-PCA	kynurenine	HMDB0000684	citrate	HMDB0000094	bioa_027	M01564	16:87568569-88128476	0.0971220658654625	0.0843055667613155	0.249311066868309
MR-PCA	urate	HMDB0000289	3-hydroxybutyrate (bhba)	HMDB0000011	M01604	GCST90200367	4:9676051-10553081	-0.0630770295745209	0.0465076785988612	0.175012864484463
MR-PCA	trans-urocanate	HMDB0000301	anthranilate	HMDB0001123	GCST90200416	GCST90200324	8:17963874-18463874	-0.122572374705398	0.109637118903118	0.263574489300343
MR-PCA	trans-urocanate	HMDB0000301	anthranilate	HMDB0001123	GCST90200416	GCST90200324	12:96124750-96624750	-0.0021720430278139	0.0649239187131988	0.973311586829804
MR-PCA	trans-urocanate	HMDB0000301	anthranilate	HMDB0001123	GCST90200416	GCST90200324	19:51269710-51769710	0.0078592920578337	0.0807801810144042	0.922494246592038
MR-PCA	isoleucine	HMDB0000172	glycerol	HMDB0000131	bioa_010	M15122	2:27480940-27980940	0.783862708564802	0.366937022641221	0.032660486429863
MR-PCA	isoleucine	HMDB0000172	glycerol	HMDB0000131	bioa_010	M15122	4:88976422-89476422	0.0608201546897301	0.230675697841034	0.792041251679976
MR-PCA	isoleucine	HMDB0000172	glycerol	HMDB0000131	bioa_010	M15122	12:56615040-57115040	0.138316219850838	0.551548983164023	0.801985935322657
MR-PCA	isoleucine	HMDB0000172	glycerol	HMDB0000131	bioa_010	M15122	16:70059237-70559237	-0.0973855735098621	0.341464225439831	0.775490973275578
MR-PCA	gluconate	HMDB0000625	cysteinylglycine	HMDB0000078	GCST90200373	GCST90200364	4:99521223-100894070	-0.0033107136445971	0.0547500423963554	0.951781620218499
MR-PCA	beta-alanine	HMDB0000056	allantoin	HMDB0000462	GCST90200361	GCST90200286	3:30500404-31000404	-0.0346545596440263	0.0732904600723698	0.636328322107999
MR-PCA	3-methyl-2-oxovalerate	HMDB0000491	aspartate	HMDB0000191	M15676	M15996	2:27480940-27980940	-0.128610479989216	0.165473825472424	0.437025728477229
MR-PCA	3-methyl-2-oxovalerate	HMDB0000491	aspartate	HMDB0000191	M15676	M15996	4:88976422-89476422	-0.0278975962124593	0.131495524561391	0.831985144150315
MR-PCA	uridine	HMDB0000296	3-(4-hydroxyphenyl)lactate	HMDB0000755	GCST90200407	M32197	1:20666238-21166238	-0.0451044474538678	0.113089409810104	0.690011966581464
MR-PCA	uridine	HMDB0000296	3-(4-hydroxyphenyl)lactate	HMDB0000755	GCST90200407	M32197	7:47877194-48377194	0.0655121329568626	0.148623762515078	0.659363744326087
MR-PCA	uridine	HMDB0000296	3-(4-hydroxyphenyl)lactate	HMDB0000755	GCST90200407	M32197	22:50686035-51186035	-0.141794460631732	0.130501540530327	0.277242468867214
MR-PCA	dihydroorotate	HMDB03349	n-palmitoyl-sphinganine (d18:0/16:0)	HMDB11760	GCST90200444	GCST90200064	5:53379047-53879047	-0.0426609095580111	0.0899571587463439	0.635331731938308
MR-PCA	dihydroorotate	HMDB03349	n-palmitoyl-sphinganine (d18:0/16:0)	HMDB11760	GCST90200444	GCST90200064	10:104381189-105206827	0.0694817495684093	0.110626728730832	0.529955597437167
MR-PCA	dihydroorotate	HMDB03349	n-palmitoyl-sphinganine (d18:0/16:0)	HMDB11760	GCST90200444	GCST90200064	10:125910495-126410495	0.0660681666080085	0.089341278945706	0.459601463794026
MR-PCA	dihydroorotate	HMDB03349	n-palmitoyl-sphinganine (d18:0/16:0)	HMDB11760	GCST90200444	GCST90200064	11:122683181-123183181	-0.151844909118715	0.129260678725335	0.240107360120469
MR-PCA	dihydroorotate	HMDB03349	n-palmitoyl-sphinganine (d18:0/16:0)	HMDB11760	GCST90200444	GCST90200064	15:77921365-78954732	0.0735316487578204	0.0479009038525299	0.124764541001956
MR-PCA	histidine	HMDB0000177	pantothenate	HMDB0000210	M00059	M01508	4:9731889-10602550	-0.0983384475015515	0.135059974670398	0.466546573068786
MR-PCA	3-aminoisobutyrate	HMDB0002166	alpha-ketobutyrate	HMDB0000005	GCST90200310	GCST90200438	3:66115384-66615384	0.152487837489618	0.154695740133523	0.324266875391928
MR-PCA	3-aminoisobutyrate	HMDB0002166	alpha-ketobutyrate	HMDB0000005	GCST90200310	GCST90200438	5:34511619-35593952	0.0071195890688368	0.0265842132260216	0.788843519215821
MR-PCA	3-aminoisobutyrate	HMDB0002166	alpha-ketobutyrate	HMDB0000005	GCST90200310	GCST90200438	5:35822024-36322024	-0.0031296083707265	0.0860623087305191	0.970991761618524
MR-PCA	3-aminoisobutyrate	HMDB0002166	alpha-ketobutyrate	HMDB0000005	GCST90200310	GCST90200438	12:89320-602261	-0.136055904825096	0.0707066679505233	0.0543257370137715
MR-PCA	creatinine	HMDB0000562	isoleucine	HMDB0000172	M00513	GCST90200399	7:23845366-24345366	0.0446558171938714	0.136169404410869	0.742954681785972
MR-PCA	spermidine	HMDB0001257	n6,n6,n6-trimethyllysine	HMDB0001325	bioa_033	GCST90200344	1:247760300-248289451	0.0302277175733528	0.0818108137217021	0.711767626620367
MR-PCA	spermidine	HMDB0001257	n6,n6,n6-trimethyllysine	HMDB0001325	bioa_033	GCST90200344	19:54070939-54570939	0.0817703828307708	0.106286562318356	0.441692173010698
MR-PCA	5-acetylamino-6-formylamino-3-methyluracil	HMDB0011105	alanine	HMDB0000161	GCST90200680	met-d-Ala	8:17743764-18765840	0.0111068971243673	0.0065436107418234	0.0896276384564949
MR-PCA	glutamine	HMDB0000641	allantoin	HMDB0000462	M00053	GCST90200286	12:56615040-57115040	-0.205074924023611	0.106987744705907	0.0552623768644908
MR-PCA	3-methyl-2-oxobutyrate	HMDB0000019	glucose	HMDB0000122	M21047	met-d-Glucose	4:88976422-89476422	0.033436185704773	0.036104313931633	0.354394293608045
MR-PCA	2-aminobutyrate	HMDB0000452	lactate	HMDB0000190	GCST90200305	met-d-Lactate	2:64970910-65470910	0.0004048991724142	0.0222880510269061	0.985505909470136
MR-PCA	2-aminobutyrate	HMDB0000452	lactate	HMDB0000190	GCST90200305	met-d-Lactate	4:88993818-89493818	0.0038537690971605	0.0303596069986306	0.898989957658464
MR-PCA	citrate	HMDB0000094	7-methylxanthine	HMDB0001991	met-d-Citrate	M34390	1:206967359-207467359	0.278024332643318	0.339128372228566	0.41231854201764
MR-PCA	citrate	HMDB0000094	7-methylxanthine	HMDB0001991	met-d-Citrate	M34390	2:6909613-7409613	-0.0408913903008972	0.538779662850397	0.93950158965243
MR-PCA	citrate	HMDB0000094	7-methylxanthine	HMDB0001991	met-d-Citrate	M34390	2:211290507-211790507	-0.231844411009037	0.757793767713756	0.759645320143442
MR-PCA	citrate	HMDB0000094	7-methylxanthine	HMDB0001991	met-d-Citrate	M34390	2:241907241-242693157	0.555460282709101	0.660249041349295	0.400186028633951
MR-PCA	citrate	HMDB0000094	7-methylxanthine	HMDB0001991	met-d-Citrate	M34390	4:77164144-77664144	-0.567101598688639	0.656482442332145	0.387670932066229
MR-PCA	citrate	HMDB0000094	7-methylxanthine	HMDB0001991	met-d-Citrate	M34390	5:14438417-15122542	-0.0295959284757831	0.188059835167092	0.874949265105016
MR-PCA	citrate	HMDB0000094	7-methylxanthine	HMDB0001991	met-d-Citrate	M34390	5:43252947-44074677	0.0159956781864748	0.431153958962355	0.970405519265456
MR-PCA	citrate	HMDB0000094	7-methylxanthine	HMDB0001991	met-d-Citrate	M34390	5:176569252-177069252	0.630276015465045	0.776510416776474	0.416976721823737
MR-PCA	citrate	HMDB0000094	7-methylxanthine	HMDB0001991	met-d-Citrate	M34390	6:18111878-18611878	-0.538902611246539	0.477612358778728	0.259182117642658
MR-PCA	citrate	HMDB0000094	7-methylxanthine	HMDB0001991	met-d-Citrate	M34390	7:72772933-73272933	0.638419339563233	0.434547856882088	0.141790014516685
MR-PCA	citrate	HMDB0000094	7-methylxanthine	HMDB0001991	met-d-Citrate	M34390	8:126256694-126756694	0.135004453747093	0.595274356556109	0.820584188991979
MR-PCA	citrate	HMDB0000094	7-methylxanthine	HMDB0001991	met-d-Citrate	M34390	9:95648531-96148531	0.241906872834704	0.547600710911182	0.658664495307845
MR-PCA	citrate	HMDB0000094	7-methylxanthine	HMDB0001991	met-d-Citrate	M34390	9:135899500-136399500	0.278458209837067	0.693966416583038	0.688231632089775
MR-PCA	citrate	HMDB0000094	7-methylxanthine	HMDB0001991	met-d-Citrate	M34390	10:64654071-65607438	-0.305300980276576	0.516665695596049	0.554583248977371
MR-PCA	citrate	HMDB0000094	7-methylxanthine	HMDB0001991	met-d-Citrate	M34390	10:94589724-95089724	0.0104252839937714	0.599814648066775	0.986132792229847
MR-PCA	citrate	HMDB0000094	7-methylxanthine	HMDB0001991	met-d-Citrate	M34390	11:13111524-13611524	0.453849009512613	0.620122213654549	0.464247756161693
MR-PCA	citrate	HMDB0000094	7-methylxanthine	HMDB0001991	met-d-Citrate	M34390	11:61356683-61856683	-0.307406599286591	0.533079490676081	0.564167916307618
MR-PCA	citrate	HMDB0000094	7-methylxanthine	HMDB0001991	met-d-Citrate	M34390	12:20812570-21569526	-0.797372977332899	0.438415259666135	0.0689477610834625
MR-PCA	citrate	HMDB0000094	7-methylxanthine	HMDB0001991	met-d-Citrate	M34390	12:120844110-121665390	0.527622796428903	0.392365061703801	0.178714314353679
MR-PCA	citrate	HMDB0000094	7-methylxanthine	HMDB0001991	met-d-Citrate	M34390	14:55030981-55530981	-0.39814660528523	0.647979309506805	0.538922368938518
MR-PCA	citrate	HMDB0000094	7-methylxanthine	HMDB0001991	met-d-Citrate	M34390	14:102387585-102887585	-0.305853302689992	0.726842366162041	0.673903105939047
MR-PCA	citrate	HMDB0000094	7-methylxanthine	HMDB0001991	met-d-Citrate	M34390	15:42429423-42929423	0.587581568620545	0.515129790162987	0.254016592556232
MR-PCA	citrate	HMDB0000094	7-methylxanthine	HMDB0001991	met-d-Citrate	M34390	15:43028726-45186579	0.243134482107443	0.572969444681487	0.671317072297639
MR-PCA	citrate	HMDB0000094	7-methylxanthine	HMDB0001991	met-d-Citrate	M34390	17:6092241-7020419	-0.113478699576555	0.103307937668037	0.272007636198163
MR-PCA	citrate	HMDB0000094	7-methylxanthine	HMDB0001991	met-d-Citrate	M34390	17:57343504-58184169	-0.218634923854989	0.57344777203421	0.703007451031676
MR-PCA	citrate	HMDB0000094	7-methylxanthine	HMDB0001991	met-d-Citrate	M34390	22:18883605-19740639	-0.203691367896111	0.223373300866274	0.361827831626519
MR-PCA	alpha-aminoadipic acid	HMDB0000510	3-methyl-2-oxovalerate	HMDB0000491	bioa_025	GCST90199631	3:2996317-3496317	-0.0227654223244992	0.107467900675262	0.832236055459265
MR-PCA	alpha-aminoadipic acid	HMDB0000510	3-methyl-2-oxovalerate	HMDB0000491	bioa_025	GCST90199631	5:36380209-36880209	0.0534181877614659	0.10524378199899	0.6117575911132
MR-PCA	asparagine	HMDB0000168	isoleucine	HMDB0000172	bioa_003	met-d-Ile	2:27480940-27980940	-0.666054368841599	0.0666063521832376	1.5260868295193902e-23
MR-PCA	asparagine	HMDB0000168	isoleucine	HMDB0000172	bioa_003	met-d-Ile	4:178111051-178611051	-0.0389996620775096	0.0599726632868675	0.515504496737752
MR-PCA	asparagine	HMDB0000168	isoleucine	HMDB0000172	bioa_003	met-d-Ile	7:97252737-97752737	0.0012548744502795	0.0585365522795951	0.982896699130412
MR-PCA	asparagine	HMDB0000168	isoleucine	HMDB0000172	bioa_003	met-d-Ile	11:61853420-62353420	-0.0497298602903101	0.0479362159440511	0.299541413624799
MR-PCA	asparagine	HMDB0000168	isoleucine	HMDB0000172	bioa_003	met-d-Ile	12:46900176-47400176	0.2359693042028	0.0699533839649927	0.0007429012866423
MR-PCA	asparagine	HMDB0000168	isoleucine	HMDB0000172	bioa_003	met-d-Ile	14:103514503-104812812	-0.0990484217222682	0.01909699492181	2.14171184537592e-07
MR-PCA	5-oxoproline	HMDB0000267	orotate	HMDB0000226	GCST90200280	GCST90200392	8:144861615-145802337	0.0030558734487717	0.0347864737677061	0.929998599406346
MR-PCA	5-oxoproline	HMDB0000267	orotate	HMDB0000226	GCST90200280	GCST90200392	12:56615338-57115338	0.079174091224574	0.106916385261686	0.458982433360694
MR-PCA	citrulline	HMDB0000904	3-hydroxybutyrate (bhba)	HMDB0000011	GCST90200403	M00542	2:211084708-211584708	-0.103104729408927	0.133330132437276	0.439342468314629
MR-PCA	citrulline	HMDB0000904	3-hydroxybutyrate (bhba)	HMDB0000011	GCST90200403	M00542	9:133044244-133573675	-0.143343900274547	0.116209567196738	0.217391204598878
MR-PCA	taurine	HMDB0000251	dimethylglycine	HMDB0000092	bioa_034	GCST90200424	19:54074995-54574995	-0.099369084303644	0.10530386113322	0.345352922123717
MR-PCA	leucine	HMDB0000687	alpha-ketobutyrate	HMDB0000005	M00060	GCST90200438	4:88976422-89476422	-0.328680031158483	0.105429582115982	0.0018237252761583
MR-PCA	leucine	HMDB0000687	alpha-ketobutyrate	HMDB0000005	M00060	GCST90200438	6:45295851-45795851	0.230994216246071	0.182689944580541	0.206084430407866
MR-PCA	glycine	HMDB0000123	theobromine	HMDB0002825	M32338	M18392	2:211289363-212090389	-0.0522949606422228	0.0527328037473478	0.321345379326276
MR-PCA	tyrosine	HMDB0000158	docosapentaenoate (n6 dpa; 22:5n6)	HMDB0001976	GCST90200427	GCST90199796	6:111308006-112158646	-0.068044954573802	0.100691751195358	0.499183595328712
MR-PCA	tyrosine	HMDB0000158	docosapentaenoate (n6 dpa; 22:5n6)	HMDB0001976	GCST90200427	GCST90199796	16:71156147-71656147	0.0725123477655404	0.112567738871042	0.519467578778788
MR-PCA	aspartate	HMDB0000191	leucine	HMDB0000687	GCST90200370	met-d-Leu	3:56598999-57098999	0.0098984916060368	0.0224883589995592	0.659820728790756
MR-PCA	aspartate	HMDB0000191	leucine	HMDB0000687	GCST90200370	met-d-Leu	5:36388589-36888589	0.0084685710959571	0.0232219335950187	0.715350406897905
MR-PCA	1-methylxanthine	HMDB0010738	xanthine	HMDB0000292	M34389	M03147	8:18010431-18510431	-0.0096550109884836	0.0577639938401947	0.867255302072064
MR-PCA	theobromine	HMDB0002825	orotidine	HMDB0000788	GCST90199644	GCST90200681	19:41121480-41621480	0.143756935004829	0.0905424260818936	0.112347384114631
MR-PCA	citrulline	HMDB0000904	n-acetyl-aspartyl-glutamate (naag)	HMDB0001067	GCST90200403	GCST90200684	2:211084708-211584708	0.0638122804556136	0.0990083579004489	0.519242131961981
MR-PCA	citrulline	HMDB0000904	n-acetyl-aspartyl-glutamate (naag)	HMDB0001067	GCST90200403	GCST90200684	9:133044244-133573675	0.0432423292492781	0.0954547549353493	0.650538744217718
MR-PCA	creatinine	HMDB0000562	5-methylthioadenosine (mta)	HMDB0001173	bioa_026	GCST90200359	1:109627506-110127506	-1.07565087753824	0.449526967685936	0.0167180466656724
MR-PCA	creatinine	HMDB0000562	5-methylthioadenosine (mta)	HMDB0001173	bioa_026	GCST90200359	2:73467567-73967567	0.961378561894668	0.565751877384462	0.0892638720420753
MR-PCA	creatinine	HMDB0000562	5-methylthioadenosine (mta)	HMDB0001173	bioa_026	GCST90200359	2:121056440-121556440	0.626922912453285	0.459627513009662	0.1725737389794
MR-PCA	creatinine	HMDB0000562	5-methylthioadenosine (mta)	HMDB0001173	bioa_026	GCST90200359	2:211315692-211815692	-1.71712350050477	0.382458437376256	7.13236804219756e-06
MR-PCA	creatinine	HMDB0000562	5-methylthioadenosine (mta)	HMDB0001173	bioa_026	GCST90200359	2:217404869-217904869	-1.13412972294474	0.402907094771791	0.0048797485624827
MR-PCA	creatinine	HMDB0000562	5-methylthioadenosine (mta)	HMDB0001173	bioa_026	GCST90200359	4:77118847-77618847	0.823149135668044	0.330317700780924	0.0127028825058017
MR-PCA	creatinine	HMDB0000562	5-methylthioadenosine (mta)	HMDB0001173	bioa_026	GCST90200359	5:39171736-39671736	1.27010206481832	0.498564982254652	0.0108493005372226
MR-PCA	creatinine	HMDB0000562	5-methylthioadenosine (mta)	HMDB0001173	bioa_026	GCST90200359	5:67795622-68295622	-0.40023402697358	0.399782541468925	0.316764287976172
MR-PCA	creatinine	HMDB0000562	5-methylthioadenosine (mta)	HMDB0001173	bioa_026	GCST90200359	5:176567143-177067143	0.297725949635538	0.373621674190284	0.425529573185888
MR-PCA	creatinine	HMDB0000562	5-methylthioadenosine (mta)	HMDB0001173	bioa_026	GCST90200359	6:43564625-44064625	0.184354980988925	0.415865433022053	0.657545565441413
MR-PCA	creatinine	HMDB0000562	5-methylthioadenosine (mta)	HMDB0001173	bioa_026	GCST90200359	6:160442375-160942375	0.79940905437515	0.293596003763936	0.0064727324783962
MR-PCA	creatinine	HMDB0000562	5-methylthioadenosine (mta)	HMDB0001173	bioa_026	GCST90200359	7:77297198-77797198	0.161967680140949	0.519774710383504	0.75533593527348
MR-PCA	creatinine	HMDB0000562	5-methylthioadenosine (mta)	HMDB0001173	bioa_026	GCST90200359	7:151157801-151657801	0.252648512154324	0.381433183059546	0.507736452219608
MR-PCA	creatinine	HMDB0000562	5-methylthioadenosine (mta)	HMDB0001173	bioa_026	GCST90200359	8:23501151-24001151	0.405624924624259	0.510488152605643	0.426856433166296
MR-PCA	creatinine	HMDB0000562	5-methylthioadenosine (mta)	HMDB0001173	bioa_026	GCST90200359	11:30518678-31018678	0.353310646382912	0.490240506531977	0.471101250854705
MR-PCA	creatinine	HMDB0000562	5-methylthioadenosine (mta)	HMDB0001173	bioa_026	GCST90200359	15:45399813-46200138	-0.0594067062241377	0.236658847354564	0.801796678528724
MR-PCA	creatinine	HMDB0000562	5-methylthioadenosine (mta)	HMDB0001173	bioa_026	GCST90200359	15:75279182-75779182	0.432634217225771	0.521124391386424	0.406429243444878
MR-PCA	creatinine	HMDB0000562	5-methylthioadenosine (mta)	HMDB0001173	bioa_026	GCST90200359	15:75910951-76410951	0.378952377244919	0.438943247599201	0.387956676264369
MR-PCA	creatinine	HMDB0000562	5-methylthioadenosine (mta)	HMDB0001173	bioa_026	GCST90200359	16:20117645-20617645	1.07987495706599	0.410687853515396	0.0085528141431389
MR-PCA	creatinine	HMDB0000562	5-methylthioadenosine (mta)	HMDB0001173	bioa_026	GCST90200359	17:37370347-37870347	0.009892254559779	0.511301548952053	0.984564128886605
MR-PCA	creatinine	HMDB0000562	5-methylthioadenosine (mta)	HMDB0001173	bioa_026	GCST90200359	17:58724447-59700441	0.44898976577602	0.439625327613367	0.307111875357159
MR-PCA	creatinine	HMDB0000562	5-methylthioadenosine (mta)	HMDB0001173	bioa_026	GCST90200359	19:33119611-33619611	0.441444050685403	0.415676073021435	0.288239986990757
MR-PCA	creatinine	HMDB0000562	5-methylthioadenosine (mta)	HMDB0001173	bioa_026	GCST90200359	22:40650077-41150077	-0.440303944443079	0.462212480533056	0.340792409338045
MR-PCA	1-(1-enyl-stearoyl)-2-arachidonoyl-gpe (p-18:0/20:4)*	HMDB0005779	serine	HMDB0000187	GCST90200058	M32315	11:61307803-62000560	-0.0645008888606949	0.0590724707542458	0.274879602402187
MR-PCA	phosphate	HMDB0001429	3-hydroxybutyrate (bhba)	HMDB0000011	GCST90200393	met-d-bOHbutyrate	1:21570042-22070042	0.018333970360834	0.0221371140606606	0.407556924218931
MR-PCA	tyrosine	HMDB0000158	inosine	HMDB0000195	M01299	M01123	1:154514715-155014715	0.485690633586605	0.244427283443465	0.0469162216095614
MR-PCA	tyrosine	HMDB0000158	inosine	HMDB0000195	M01299	M01123	6:111242119-112061922	0.0229578070243766	0.218709961390058	0.916400258140207
MR-PCA	tyrosine	HMDB0000158	inosine	HMDB0000195	M01299	M01123	16:71357384-72149586	-0.111408422213315	0.217728089675002	0.608870763573779
MR-PCA	phenylalanine	HMDB0000159	taurochenodeoxycholate	HMDB0000951	bioa_016	M18494	1:94441240-94941240	0.507104578095622	0.593662458845667	0.392995950844403
MR-PCA	phenylalanine	HMDB0000159	taurochenodeoxycholate	HMDB0000951	bioa_016	M18494	3:186202917-186702917	0.245867996970154	0.391066575389853	0.529538042108501
MR-PCA	phenylalanine	HMDB0000159	taurochenodeoxycholate	HMDB0000951	bioa_016	M18494	4:155231289-155731289	0.0298229521705525	0.466936422413812	0.949074212604646
MR-PCA	phenylalanine	HMDB0000159	taurochenodeoxycholate	HMDB0000951	bioa_016	M18494	4:186893802-187393802	-0.0334671783028996	0.250142731435367	0.893566794235598
MR-PCA	phenylalanine	HMDB0000159	taurochenodeoxycholate	HMDB0000951	bioa_016	M18494	5:176539719-177067143	-0.689080077533464	0.378710167207977	0.0688283697083561
MR-PCA	phenylalanine	HMDB0000159	taurochenodeoxycholate	HMDB0000951	bioa_016	M18494	6:52381188-52881188	0.170865523716049	0.574557297809745	0.766171529063392
MR-PCA	phenylalanine	HMDB0000159	taurochenodeoxycholate	HMDB0000951	bioa_016	M18494	11:57020509-57520509	0.148033724228393	0.543031371696708	0.785155937690262
MR-PCA	phenylalanine	HMDB0000159	taurochenodeoxycholate	HMDB0000951	bioa_016	M18494	12:103007876-103562619	0.304523558348737	0.240130530343161	0.20474137588871
MR-PCA	phenylalanine	HMDB0000159	taurochenodeoxycholate	HMDB0000951	bioa_016	M18494	14:55086875-55586875	-0.219878828950726	0.586080828493561	0.707535455351208
MR-PCA	phenylalanine	HMDB0000159	taurochenodeoxycholate	HMDB0000951	bioa_016	M18494	19:45142254-45642254	0.711452802512036	0.53317904714051	0.182085896917328
MR-PCA	glycohyocholate	HMDB0000138	n-palmitoyl-sphingosine (d18:1/16:0)	HMDB0004949	GCST90199935	GCST90200336	7:99108524-99608524	0.156275868086627	0.110436158245832	0.157045388467017
MR-PCA	glycohyocholate	HMDB0000138	n-palmitoyl-sphingosine (d18:1/16:0)	HMDB0004949	GCST90199935	GCST90200336	10:45742470-46242470	-0.272368664837565	0.123024791753462	0.0268333778632004
MR-PCA	glycohyocholate	HMDB0000138	n-palmitoyl-sphingosine (d18:1/16:0)	HMDB0004949	GCST90199935	GCST90200336	13:103468308-103968308	-0.0644467816268266	0.066795753306868	0.33462820490164
MR-PCA	glycohyocholate	HMDB0000138	n-palmitoyl-sphingosine (d18:1/16:0)	HMDB0004949	GCST90199935	GCST90200336	17:28409010-28909010	-0.306117781561161	0.131141640710716	0.0195824728711897
MR-PCA	7-methylxanthine	HMDB0001991	heme	HMDB0003178	M34390	M32593	5:168189476-168689476	0.0567059106658006	0.116661373005149	0.62691560923299
MR-PCA	3-methyl-2-oxobutyrate	HMDB0000019	glutamine	HMDB0000641	M21047	M00053	4:88976422-89476422	0.242568378706111	0.142499698942172	0.0887107933068086
MR-PCA	glycerophosphorylcholine (gpc)	HMDB0000086	s-1-pyrroline-5-carboxylate	HMDB0001301	GCST90199629	GCST90200381	1:40156715-40656715	-0.0109619445274867	0.117017141710883	0.925364860474279
MR-PCA	orotate	HMDB0000226	docosahexaenoate (dha; 22:6n3)	HMDB0002183	GCST90200392	GCST90199651	3:123305909-124961335	-0.0174423586004754	0.0316500704265359	0.581565021724159
MR-PCA	orotate	HMDB0000226	docosahexaenoate (dha; 22:6n3)	HMDB0002183	GCST90200392	GCST90199651	7:32831514-33590783	-0.0477757188719717	0.0463768199874414	0.302933142485385
MR-PCA	betaine	HMDB0000043	3-methyl-2-oxovalerate	HMDB0000491	GCST90200425	GCST90199631	2:211290507-211790507	-0.174506099964514	0.101495078808388	0.0855496993076183
MR-PCA	betaine	HMDB0000043	3-methyl-2-oxovalerate	HMDB0000491	GCST90200425	GCST90199631	5:78081434-78907016	-0.0058821784398625	0.0596911246345979	0.921500650885624
MR-PCA	betaine	HMDB0000043	3-methyl-2-oxovalerate	HMDB0000491	GCST90200425	GCST90199631	6:160264283-160825366	-0.186661992165438	0.0748266521295801	0.0126101916378724
MR-PCA	betaine	HMDB0000043	3-methyl-2-oxovalerate	HMDB0000491	GCST90200425	GCST90199631	12:68601-568601	-7.97720013871984e-05	0.0702229720653746	0.99909361804649
MR-PCA	betaine	HMDB0000043	3-methyl-2-oxovalerate	HMDB0000491	GCST90200425	GCST90199631	17:17178278-17678278	0.0253430584582716	0.107282776100531	0.813256745533416
MR-PCA	betaine	HMDB0000043	3-methyl-2-oxovalerate	HMDB0000491	GCST90200425	GCST90199631	21:44165982-44665982	-0.0912915459797634	0.116838008238653	0.43459582337087
MR-PCA	glycine	HMDB0000123	betaine	HMDB0000043	met-d-Gly	GCST90200425	1:11606378-12106378	-0.90344947355269	0.511009368398783	0.0770658404111719
MR-PCA	glycine	HMDB0000123	betaine	HMDB0000043	met-d-Gly	GCST90200425	1:75982013-76482013	-0.580059524763153	0.335518503218895	0.0838368195356716
MR-PCA	glycine	HMDB0000123	betaine	HMDB0000043	met-d-Gly	GCST90200425	1:120004506-120504506	-0.180884103353881	0.375346337163242	0.629868083906357
MR-PCA	glycine	HMDB0000123	betaine	HMDB0000043	met-d-Gly	GCST90200425	1:151589838-152089838	-0.569710769498477	0.597345835848769	0.340216833650898
MR-PCA	glycine	HMDB0000123	betaine	HMDB0000043	met-d-Gly	GCST90200425	2:165276338-165776338	1.16388159486351	0.445317648588945	0.008959422059912
MR-PCA	glycine	HMDB0000123	betaine	HMDB0000043	met-d-Gly	GCST90200425	2:208538752-212979649	-0.284528428133283	0.0326632969304366	3.01331916663015e-18
MR-PCA	glycine	HMDB0000123	betaine	HMDB0000043	met-d-Gly	GCST90200425	2:226790540-227290540	0.501202402312985	0.449351888572189	0.264683524217545
MR-PCA	glycine	HMDB0000123	betaine	HMDB0000043	met-d-Gly	GCST90200425	3:12110357-12610357	-0.165027519415974	0.4058060877708	0.684253349984242
MR-PCA	glycine	HMDB0000123	betaine	HMDB0000043	met-d-Gly	GCST90200425	3:48534270-49826414	-0.427651366403914	0.391766579025994	0.2750101136689
MR-PCA	glycine	HMDB0000123	betaine	HMDB0000043	met-d-Gly	GCST90200425	3:125116791-126249375	-0.117399147055771	0.147153455758737	0.424986087806918
MR-PCA	glycine	HMDB0000123	betaine	HMDB0000043	met-d-Gly	GCST90200425	4:102676923-103438709	-0.182483929459993	0.398490944549373	0.646997375877222
MR-PCA	glycine	HMDB0000123	betaine	HMDB0000043	met-d-Gly	GCST90200425	5:90005685-90505685	-0.874595341716317	0.463982063680973	0.0594329945508148
MR-PCA	glycine	HMDB0000123	betaine	HMDB0000043	met-d-Gly	GCST90200425	5:131427047-131927047	0.790072295961924	0.581808676613618	0.174476712112157
MR-PCA	glycine	HMDB0000123	betaine	HMDB0000043	met-d-Gly	GCST90200425	6:131620261-132120261	-0.778854483491407	0.699128367584822	0.265263550532008
MR-PCA	glycine	HMDB0000123	betaine	HMDB0000043	met-d-Gly	GCST90200425	6:160518860-161018860	0.966522737590182	0.451338629501048	0.032237118642757
MR-PCA	glycine	HMDB0000123	betaine	HMDB0000043	met-d-Gly	GCST90200425	7:55560073-56715237	0.0346211100536036	0.235777767110436	0.883259976180589
MR-PCA	glycine	HMDB0000123	betaine	HMDB0000043	met-d-Gly	GCST90200425	8:8915380-9434231	-0.153074962638632	0.223559104866093	0.493521833290789
MR-PCA	glycine	HMDB0000123	betaine	HMDB0000043	met-d-Gly	GCST90200425	8:17169461-17669461	0.214267093085778	0.313279795554593	0.494007995336882
MR-PCA	glycine	HMDB0000123	betaine	HMDB0000043	met-d-Gly	GCST90200425	8:126212070-126756694	0.511216267321527	0.249550608097555	0.040506385563889
MR-PCA	glycine	HMDB0000123	betaine	HMDB0000043	met-d-Gly	GCST90200425	9:5668443-7086536	-0.0112563141678792	0.170488276383078	0.947358735611549
MR-PCA	glycine	HMDB0000123	betaine	HMDB0000043	met-d-Gly	GCST90200425	11:8005408-8505408	0.100943873987785	0.303284534421062	0.739258423754903
MR-PCA	glycine	HMDB0000123	betaine	HMDB0000043	met-d-Gly	GCST90200425	12:115016-615016	-1.03187734542269	0.399739803530412	0.0098408327729755
MR-PCA	glycine	HMDB0000123	betaine	HMDB0000043	met-d-Gly	GCST90200425	12:21136493-21636493	-0.517885906191055	0.466593949928711	0.267029853707176
MR-PCA	glycine	HMDB0000123	betaine	HMDB0000043	met-d-Gly	GCST90200425	12:46468358-47667420	0.0947810340801002	0.262950484472964	0.718509128682103
MR-PCA	glycine	HMDB0000123	betaine	HMDB0000043	met-d-Gly	GCST90200425	12:56615338-57115338	0.3567029004715	0.345435002621406	0.3017820249967
MR-PCA	glycine	HMDB0000123	betaine	HMDB0000043	met-d-Gly	GCST90200425	12:57516305-58016305	0.195481347711056	0.397780689832792	0.623122379913128
MR-PCA	glycine	HMDB0000123	betaine	HMDB0000043	met-d-Gly	GCST90200425	12:59343804-59843804	0.166146894757823	0.449109461243468	0.711421654235273
MR-PCA	glycine	HMDB0000123	betaine	HMDB0000043	met-d-Gly	GCST90200425	13:50472895-50972895	0.529447910726458	0.434133156183608	0.22263479405898
MR-PCA	glycine	HMDB0000123	betaine	HMDB0000043	met-d-Gly	GCST90200425	14:100551720-101051720	-0.0927186923378862	0.442479541259917	0.834024015186517
MR-PCA	glycine	HMDB0000123	betaine	HMDB0000043	met-d-Gly	GCST90200425	15:42451374-42951374	-0.807420272056851	0.514559160714381	0.116613097938304
MR-PCA	glycine	HMDB0000123	betaine	HMDB0000043	met-d-Gly	GCST90200425	15:43028726-44613739	-1.15506968198939	0.470383390760087	0.0140652752918585
MR-PCA	glycine	HMDB0000123	betaine	HMDB0000043	met-d-Gly	GCST90200425	15:58180763-58713267	0.386172390817737	0.306168756284445	0.207198736183523
MR-PCA	glycine	HMDB0000123	betaine	HMDB0000043	met-d-Gly	GCST90200425	16:79678196-80178196	0.270443779400268	0.542008164173597	0.617803162803647
MR-PCA	glycine	HMDB0000123	betaine	HMDB0000043	met-d-Gly	GCST90200425	16:80626853-81422810	0.16995427878153	0.167625003375041	0.310632498795407
MR-PCA	glycine	HMDB0000123	betaine	HMDB0000043	met-d-Gly	GCST90200425	17:45235982-45996386	-0.282164671235477	0.405557583924309	0.486588523213453
MR-PCA	glycine	HMDB0000123	betaine	HMDB0000043	met-d-Gly	GCST90200425	19:17984588-18484588	0.697061257747556	0.453917948777505	0.124623076621267
MR-PCA	malate	HMDB0031518,HMDB0000156,HMDB0000744	malate	HMDB0031518,HMDB0000156,HMDB0000744	M01303	GCST90200398	17:79941425-80441425	1.32410856081511	0.138006761688175	8.43090424473535e-22
MR-PCA	ornithine	HMDB0000214	inositol 1-phosphate (i1p)	HMDB0000213	bioa_014	M01481	2:219037276-219805573	0.573268121880634	0.573500093945499	0.317506294406464
MR-PCA	ornithine	HMDB0000214	inositol 1-phosphate (i1p)	HMDB0000213	bioa_014	M01481	4:144415809-145209327	-1.20614718234662	0.577241809013033	0.0366626721458056
MR-PCA	ornithine	HMDB0000214	inositol 1-phosphate (i1p)	HMDB0000213	bioa_014	M01481	6:131638147-132138147	0.593105126378811	0.493880814479589	0.229787122215702
MR-PCA	ornithine	HMDB0000214	inositol 1-phosphate (i1p)	HMDB0000213	bioa_014	M01481	9:135887106-136387106	-0.0499016570150408	0.554110262813695	0.928241705552358
MR-PCA	ornithine	HMDB0000214	inositol 1-phosphate (i1p)	HMDB0000213	bioa_014	M01481	10:97138162-97638162	-0.040438646517939	0.627893220357561	0.948648784070424
MR-PCA	ornithine	HMDB0000214	inositol 1-phosphate (i1p)	HMDB0000213	bioa_014	M01481	12:46964292-47464292	-0.92024608829107	0.462088790492219	0.0464268336752796
MR-PCA	ornithine	HMDB0000214	inositol 1-phosphate (i1p)	HMDB0000213	bioa_014	M01481	12:132819894-133319894	-0.551368410611422	0.598870162658478	0.357216972273969
MR-PCA	ornithine	HMDB0000214	inositol 1-phosphate (i1p)	HMDB0000213	bioa_014	M01481	16:68152686-68652686	-0.708146447145647	0.609380639983009	0.245204708147534
MR-PCA	ornithine	HMDB0000214	inositol 1-phosphate (i1p)	HMDB0000213	bioa_014	M01481	19:12789284-13289284	0.335608793162079	0.557879290273782	0.547454019987488
MR-PCA	2-hydroxyglutarate	HMDB0059655	serine	HMDB0000187	GCST90199865	M32315	14:91386532-91886532	-0.156727319555231	0.115757091723749	0.175757828323079
MR-PCA	glycine	HMDB0000123	sphingosine 1-phosphate	HMDB0000277	GCST90200707	GCST90199657	1:75967169-76467169	0.130099827796314	0.141315912187364	0.357243044208241
MR-PCA	glycine	HMDB0000123	sphingosine 1-phosphate	HMDB0000277	GCST90200707	GCST90199657	2:211036896-212058697	0.0240717255492731	0.0296427828574058	0.416757062610127
MR-PCA	glycine	HMDB0000123	sphingosine 1-phosphate	HMDB0000277	GCST90200707	GCST90199657	3:125659669-126159669	-0.116161401950291	0.0890675018740109	0.192167060826557
MR-PCA	glycine	HMDB0000123	sphingosine 1-phosphate	HMDB0000277	GCST90200707	GCST90199657	9:6290540-6790540	-0.10752072551738	0.0943102115800583	0.254255007482547
MR-PCA	tyrosine	HMDB0000158	arginine	HMDB0000517	bioa_021	GCST90200372	4:99820973-100320973	-0.47852399474238	0.551278949029075	0.385380562387512
MR-PCA	tyrosine	HMDB0000158	arginine	HMDB0000517	bioa_021	GCST90200372	6:111242119-112017012	-0.243209397984107	0.141004795722955	0.084557990626072
MR-PCA	tyrosine	HMDB0000158	arginine	HMDB0000517	bioa_021	GCST90200372	6:112114361-112614361	0.328420376721963	0.400097515270912	0.411731242515811
MR-PCA	tyrosine	HMDB0000158	arginine	HMDB0000517	bioa_021	GCST90200372	7:27926305-28426305	-0.366189986862934	0.469034010629926	0.434959977999897
MR-PCA	tyrosine	HMDB0000158	arginine	HMDB0000517	bioa_021	GCST90200372	10:64816186-65575478	0.90771181509482	0.574611274223391	0.114176229518367
MR-PCA	tyrosine	HMDB0000158	arginine	HMDB0000517	bioa_021	GCST90200372	11:61310081-61810081	-0.13583836940132	0.437970915970207	0.756443957202937
MR-PCA	tyrosine	HMDB0000158	arginine	HMDB0000517	bioa_021	GCST90200372	12:46678393-47435518	1.90090206228738	0.394156861635225	1.41624721636694e-06
MR-PCA	tyrosine	HMDB0000158	arginine	HMDB0000517	bioa_021	GCST90200372	12:56615040-57115040	0.0686605500049153	0.354947074882699	0.846615300822154
MR-PCA	tyrosine	HMDB0000158	arginine	HMDB0000517	bioa_021	GCST90200372	12:57594049-58094049	0.388511361070251	0.496022264585495	0.433478043130408
MR-PCA	tyrosine	HMDB0000158	arginine	HMDB0000517	bioa_021	GCST90200372	12:59727701-60227701	1.82324721684629	0.429257229928271	2.16220554897784e-05
MR-PCA	tyrosine	HMDB0000158	arginine	HMDB0000517	bioa_021	GCST90200372	12:120845172-121674861	-0.112694844883734	0.395525407541352	0.775702051384308
MR-PCA	tyrosine	HMDB0000158	arginine	HMDB0000517	bioa_021	GCST90200372	12:122092964-122592964	0.272991375673266	0.448813488906267	0.543020833587248
MR-PCA	tyrosine	HMDB0000158	arginine	HMDB0000517	bioa_021	GCST90200372	15:60649639-61149639	1.30857272937213	0.531959493886102	0.0138971678395723
MR-PCA	tyrosine	HMDB0000158	arginine	HMDB0000517	bioa_021	GCST90200372	16:71153235-72438683	-0.221844979787692	0.193617480854126	0.251882040158689
MR-PCA	phenylalanine	HMDB0000159	cystine	HMDB0000192	GCST90200396	GCST90200382	12:103005621-103594137	-0.016140700448986	0.0946535791950175	0.864598115410723
MR-PCA	phenylalanine	HMDB0000159	lactate	HMDB0000190	GCST90200396	met-d-Lactate	12:103005621-103594137	-0.0124306861605791	0.0252051847497077	0.621885600333937
MR-PCA	2-hydroxyphenylacetate	HMDB0000669	cytidine	HMDB0000089	GCST90200369	GCST90200429	9:131329579-131829579	0.0130665549240962	0.0917010651015044	0.886692373349566
MR-PCA	2-hydroxyphenylacetate	HMDB0000669	cytidine	HMDB0000089	GCST90200369	GCST90200429	12:122051275-122551275	-0.0613285740007906	0.111596642750816	0.582624133031229
MR-PCA	pantothenate	HMDB0000210	1-methylurate	HMDB0003099	M01508	M34395	2:27200724-27700724	-0.19780582570575	0.203653245882404	0.331405196095336
MR-PCA	2-aminobutyrate	HMDB0000452	2-aminobutyrate	HMDB0000452	GCST90200305	M32348	2:64970910-65470910	0.834026551367032	0.0929563933756519	2.90559249421026e-19
MR-PCA	2-aminobutyrate	HMDB0000452	2-aminobutyrate	HMDB0000452	GCST90200305	M32348	4:88993818-89493818	0.750608245239028	0.119904956977414	3.84911295141968e-10
MR-PCA	myo-inositol	HMDB0000211	4-methyl-2-oxopentanoate	HMDB0000695	GCST90200401	M22116	16:24676314-25176314	0.17030051232377	0.146884255120177	0.246285113641736
MR-PCA	thyroxine	HMDB0000248	4-acetamidobutanoate	HMDB0003681	GCST90200293	M01558	2:234397317-234897317	0.0960520762912304	0.168323328009994	0.568243487119925
MR-PCA	5-acetylamino-6-formylamino-3-methyluracil	HMDB0011105	5-methylthioadenosine (mta)	HMDB0001173	GCST90200680	GCST90200359	8:17743764-18765840	-0.0721220485644491	0.0244928046868348	0.0032334956454108
MR-PCA	cholesterol	HMDB0000067	3-(4-hydroxyphenyl)lactate	HMDB0000755	M00063	M32197	1:109571511-110071511	-0.189118083107486	0.152776438604124	0.21576253682771
MR-PCA	2-hydroxyphenylacetate	HMDB0000669	paraxanthine	HMDB0001860	GCST90200369	GCST90199654	9:131329579-131829579	0.0052524370832729	0.0906369691005748	0.953788238487109
MR-PCA	2-hydroxyphenylacetate	HMDB0000669	paraxanthine	HMDB0001860	GCST90200369	GCST90199654	12:122051275-122551275	0.139396065823597	0.11029507788822	0.206285069915548
MR-PCA	tyrosine	HMDB0000158	alpha-ketoglutarate	HMDB0000208	GCST90200427	GCST90200455	6:111308006-112158646	-0.0789877993126729	0.0964811880057327	0.412965577755333
MR-PCA	tyrosine	HMDB0000158	alpha-ketoglutarate	HMDB0000208	GCST90200427	GCST90200455	16:71156147-71656147	-0.0157717194627459	0.107869984190404	0.883755252408842
MR-PCA	valine	HMDB0000883	mannose	HMDB0000169	M01649	M00584	4:88976422-89476422	-0.100343706881024	0.153387311621679	0.512992504912503
MR-PCA	citrate	HMDB0000094	choline	HMDB0000097	M01564	M15506	5:14625868-15125868	0.0373297604289547	0.134045084370796	0.780638846373333
MR-PCA	citrate	HMDB0000094	choline	HMDB0000097	M01564	M15506	9:84927464-85427464	0.377776495245117	0.143140417816643	0.0083101416859816
MR-PCA	citrate	HMDB0000094	choline	HMDB0000097	M01564	M15506	17:6345930-6933878	0.0235335222481766	0.0866570624899923	0.78595210325394
MR-PCA	citrate	HMDB0000094	choline	HMDB0000097	M01564	M15506	22:18904608-19404608	-0.137860024684736	0.159694613379206	0.387987465670075
MR-PCA	phenylalanine	HMDB0000159	2-hydroxyphenylacetate	HMDB0000669	met-d-Phe	GCST90200369	2:211293055-211793055	0.257407371829495	0.46415510549574	0.579187523923951
MR-PCA	phenylalanine	HMDB0000159	2-hydroxyphenylacetate	HMDB0000669	met-d-Phe	GCST90200369	6:17868392-18368392	0.517538179175371	0.510873667654843	0.311038513324116
MR-PCA	phenylalanine	HMDB0000159	2-hydroxyphenylacetate	HMDB0000669	met-d-Phe	GCST90200369	11:57019429-57519429	-0.109780444276719	0.359834670779225	0.76030081467031
MR-PCA	phenylalanine	HMDB0000159	2-hydroxyphenylacetate	HMDB0000669	met-d-Phe	GCST90200369	12:56671418-57171418	0.309689626437975	0.494502419677172	0.531141048240523
MR-PCA	phenylalanine	HMDB0000159	2-hydroxyphenylacetate	HMDB0000669	met-d-Phe	GCST90200369	12:102211009-102721004	0.4338752377509	0.275889186306755	0.115801471373281
MR-PCA	phenylalanine	HMDB0000159	2-hydroxyphenylacetate	HMDB0000669	met-d-Phe	GCST90200369	12:102890425-104124563	0.34056674809778	0.125108164630956	0.0064853114505463
MR-PCA	phenylalanine	HMDB0000159	2-hydroxyphenylacetate	HMDB0000669	met-d-Phe	GCST90200369	12:104125826-104625826	0.285618232578123	0.328836343861541	0.385080955988839
MR-PCA	phenylalanine	HMDB0000159	2-hydroxyphenylacetate	HMDB0000669	met-d-Phe	GCST90200369	14:55161744-55661744	0.188078227858381	0.335438142597073	0.575006007875481
MR-PCA	phenylalanine	HMDB0000159	2-hydroxyphenylacetate	HMDB0000669	met-d-Phe	GCST90200369	14:55670870-56170870	0.150282499407039	0.373847637589738	0.687692394547955
MR-PCA	phenylalanine	HMDB0000159	2-hydroxyphenylacetate	HMDB0000669	met-d-Phe	GCST90200369	16:16004626-16504626	0.401956974011629	0.415631936729085	0.333494853689606
MR-PCA	4-methyl-2-oxopentanoate	HMDB0000695	1,7-dimethylurate	HMDB0011103	M22116	M34400	4:88976422-89476422	0.0187158714589407	0.168349004830156	0.911479126227561
MR-PCA	4-methyl-2-oxopentanoate	HMDB0000695	1,7-dimethylurate	HMDB0011103	M22116	M34400	13:48209901-48709901	-0.227691339783553	0.207490071659339	0.272483978665682
MR-PCA	citrulline	HMDB0000904	cytosine	HMDB0000630	bioa_005	GCST90200433	2:211099261-211599261	-0.219282529151323	0.181338662152022	0.226569457064866
MR-PCA	citrulline	HMDB0000904	cytosine	HMDB0000630	bioa_005	GCST90200433	8:10310878-10810878	-0.606493195100398	0.232899848791798	0.0092117377208364
MR-PCA	citrulline	HMDB0000904	cytosine	HMDB0000630	bioa_005	GCST90200433	8:11437159-11937159	-0.0760741770211019	0.259545657165572	0.769441756149826
MR-PCA	citrulline	HMDB0000904	cytosine	HMDB0000630	bioa_005	GCST90200433	9:133044244-133627617	0.0057173746254858	0.138612641565736	0.967098875681717
MR-PCA	citrulline	HMDB0000904	cytosine	HMDB0000630	bioa_005	GCST90200433	10:97138579-97638579	0.283728159604263	0.289002160986027	0.326222535033192
MR-PCA	citrulline	HMDB0000904	cytosine	HMDB0000630	bioa_005	GCST90200433	17:9542768-10042768	0.131657948368843	0.229542629720318	0.566261228939639
MR-PCA	citrate	HMDB0000094	tyrosine	HMDB0000158	met-d-Citrate	GCST90200427	1:206967359-207467359	0.0031957492484854	0.269146073465443	0.990526411774625
MR-PCA	citrate	HMDB0000094	tyrosine	HMDB0000158	met-d-Citrate	GCST90200427	2:6909613-7409613	-0.1772128513334	0.329030472686088	0.590169098954563
MR-PCA	citrate	HMDB0000094	tyrosine	HMDB0000158	met-d-Citrate	GCST90200427	2:211290507-211790507	0.888825161513335	0.38457689559256	0.0208230966451252
MR-PCA	citrate	HMDB0000094	tyrosine	HMDB0000158	met-d-Citrate	GCST90200427	2:241907241-242693157	0.746037271404704	0.39455684652779	0.0586479382100998
MR-PCA	citrate	HMDB0000094	tyrosine	HMDB0000158	met-d-Citrate	GCST90200427	4:77164144-77664144	-0.514953169051665	0.488876229029256	0.292184928206113
MR-PCA	citrate	HMDB0000094	tyrosine	HMDB0000158	met-d-Citrate	GCST90200427	5:14438417-15122542	-0.0180993383190452	0.131322964858672	0.890380226210558
MR-PCA	citrate	HMDB0000094	tyrosine	HMDB0000158	met-d-Citrate	GCST90200427	5:43252947-44074677	0.284575546537153	0.319690850364826	0.373380753315388
MR-PCA	citrate	HMDB0000094	tyrosine	HMDB0000158	met-d-Citrate	GCST90200427	5:176569252-177069252	0.108620427495383	0.560989215240894	0.846471069907357
MR-PCA	citrate	HMDB0000094	tyrosine	HMDB0000158	met-d-Citrate	GCST90200427	6:18111878-18611878	0.487824856410083	0.354241805355094	0.168482671146467
MR-PCA	citrate	HMDB0000094	tyrosine	HMDB0000158	met-d-Citrate	GCST90200427	6:160159894-160659894	0.0312603024407346	0.318589097193827	0.921836158476788
MR-PCA	citrate	HMDB0000094	tyrosine	HMDB0000158	met-d-Citrate	GCST90200427	7:72772933-73272933	-0.370070004266646	0.350415961037486	0.290928125961075
MR-PCA	citrate	HMDB0000094	tyrosine	HMDB0000158	met-d-Citrate	GCST90200427	8:126256694-126756694	-0.47270333034498	0.344999982114013	0.170638630763829
MR-PCA	citrate	HMDB0000094	tyrosine	HMDB0000158	met-d-Citrate	GCST90200427	9:95648531-96148531	0.374846237958257	0.315850537855576	0.235312989868481
MR-PCA	citrate	HMDB0000094	tyrosine	HMDB0000158	met-d-Citrate	GCST90200427	10:5959218-6459218	-0.0462289210445778	0.249007089859723	0.852716863467114
MR-PCA	citrate	HMDB0000094	tyrosine	HMDB0000158	met-d-Citrate	GCST90200427	10:64654071-65607438	-1.26673932864326	0.381569955327435	0.0009007909125279
MR-PCA	citrate	HMDB0000094	tyrosine	HMDB0000158	met-d-Citrate	GCST90200427	10:94589724-95089724	-7.37171984094988e-05	0.389625125488961	0.9998490399867
MR-PCA	citrate	HMDB0000094	tyrosine	HMDB0000158	met-d-Citrate	GCST90200427	11:61356683-61856683	-1.06592947258551	0.444467396709101	0.0164750809791947
MR-PCA	citrate	HMDB0000094	tyrosine	HMDB0000158	met-d-Citrate	GCST90200427	12:20812570-21569526	0.307448924112115	0.362214026318506	0.395990041812021
MR-PCA	citrate	HMDB0000094	tyrosine	HMDB0000158	met-d-Citrate	GCST90200427	12:120844110-121665390	0.781002141268396	0.307923239831474	0.0112013646781416
MR-PCA	citrate	HMDB0000094	tyrosine	HMDB0000158	met-d-Citrate	GCST90200427	14:94594947-95094947	0.20973079032195	0.294586470933849	0.476495838728153
MR-PCA	citrate	HMDB0000094	tyrosine	HMDB0000158	met-d-Citrate	GCST90200427	14:102387585-102887585	-0.0710025426606096	0.477307495359716	0.881745858891991
MR-PCA	citrate	HMDB0000094	tyrosine	HMDB0000158	met-d-Citrate	GCST90200427	15:42429423-42929423	-0.554096928096685	0.452749419744837	0.221009192802998
MR-PCA	citrate	HMDB0000094	tyrosine	HMDB0000158	met-d-Citrate	GCST90200427	15:43028726-45186579	-0.10492881009628	0.332919056174808	0.752626399379067
MR-PCA	citrate	HMDB0000094	tyrosine	HMDB0000158	met-d-Citrate	GCST90200427	16:58436602-58936602	0.33427483729555	0.433300458518474	0.440433139306359
MR-PCA	citrate	HMDB0000094	tyrosine	HMDB0000158	met-d-Citrate	GCST90200427	17:6092241-7020419	0.0290444012071575	0.0771256552873648	0.706481686819504
MR-PCA	citrate	HMDB0000094	tyrosine	HMDB0000158	met-d-Citrate	GCST90200427	17:57343504-58184169	-0.174255928688163	0.414139482538418	0.673925758236893
MR-PCA	citrate	HMDB0000094	tyrosine	HMDB0000158	met-d-Citrate	GCST90200427	18:76910235-77410235	-0.422316124685802	0.32747190372913	0.197180710058309
MR-PCA	citrate	HMDB0000094	tyrosine	HMDB0000158	met-d-Citrate	GCST90200427	20:62104494-62604494	0.336764455819933	0.407181232785591	0.408201460205684
MR-PCA	citrate	HMDB0000094	tyrosine	HMDB0000158	met-d-Citrate	GCST90200427	22:18883605-19740639	0.141881908881246	0.182819478722734	0.437703793315575
MR-PCA	n1-methyl-2-pyridone-5-carboxamide	HMDB0004193	creatinine	HMDB0000562	GCST90199778	M00513	2:135485648-135985648	0.031731189187137	0.162225429324864	0.844923765904033
MR-PCA	threonine	HMDB0000167	glutamate	HMDB0000148	GCST90200432	GCST90200412	2:27589369-28089369	-0.034786449598873	0.103758624105656	0.737426541937067
MR-PCA	threonine	HMDB0000167	glutamate	HMDB0000148	GCST90200432	GCST90200412	2:211290507-211790507	-0.108913883234754	0.117863559412502	0.355451179509726
MR-PCA	threonine	HMDB0000167	glutamate	HMDB0000148	GCST90200432	GCST90200412	12:46938082-47438082	0.128952689946797	0.0977602154922612	0.187145292633668
MR-PCA	threonine	HMDB0000167	glutamate	HMDB0000148	GCST90200432	GCST90200412	14:100594368-101094368	-0.0185963767923083	0.110169986949132	0.865956221693767
MR-PCA	creatine	HMDB0000064	sphingosine	HMDB0000252	GCST90200323	GCST90200385	2:211290507-211790507	0.0867876989752172	0.0744109938190884	0.243481458086049
MR-PCA	creatine	HMDB0000064	sphingosine	HMDB0000252	GCST90200323	GCST90200385	15:45404327-45904327	-0.0078534360102861	0.115514912560013	0.945796508983139
MR-PCA	orotidine	HMDB0000788	glutamate	HMDB0000148	GCST90200681	GCST90200412	3:124271035-124771035	-0.0054062147019854	0.131686577664963	0.967253125168894
MR-PCA	orotidine	HMDB0000788	glutamate	HMDB0000148	GCST90200681	GCST90200412	16:20142332-20642332	0.0943901012644749	0.109723376951499	0.389648404084267
MR-PCA	orotidine	HMDB0000788	glutamate	HMDB0000148	GCST90200681	GCST90200412	17:72554076-74203469	0.0104509762417945	0.0263805212322675	0.691985069726676
MR-PCA	s-1-pyrroline-5-carboxylate	HMDB0001301	retinol (vitamin a)	HMDB0000305	GCST90200381	GCST90200405	1:18949448-19449448	0.0333726375434465	0.0788454224392736	0.672100726203837
MR-PCA	s-1-pyrroline-5-carboxylate	HMDB0001301	retinol (vitamin a)	HMDB0000305	GCST90200381	GCST90200405	8:144432748-145014955	0.0069149461039672	0.0411335501729116	0.866497029627779
MR-PCA	n-acetylornithine	HMDB0003357	n-stearoyl-sphingosine (d18:1/18:0)*	HMDB0004950	bioa_023	GCST90200341	2:72878681-74437061	0.0528755175145804	0.0238485719523566	0.0266138277826389
MR-PCA	n-acetylornithine	HMDB0003357	n-stearoyl-sphingosine (d18:1/18:0)*	HMDB0004950	bioa_023	GCST90200341	5:950573-1450573	-0.0210637692727372	0.234928415553007	0.928557107144804
MR-PCA	n-acetylornithine	HMDB0003357	n-stearoyl-sphingosine (d18:1/18:0)*	HMDB0004950	bioa_023	GCST90200341	17:37301988-37801988	-0.04931330802546	0.293594385324237	0.866611545067133
MR-PCA	kynurenine	HMDB0000684	n-palmitoyl-sphingosine (d18:1/16:0)	HMDB0004949	M15140	GCST90200336	8:39556267-40056267	-0.116275826263682	0.121865436787302	0.340016359241564
MR-PCA	kynurenine	HMDB0000684	n-palmitoyl-sphingosine (d18:1/16:0)	HMDB0004949	M15140	GCST90200336	12:112341686-113156415	0.251558516691308	0.130548565260466	0.0539878101444488
MR-PCA	kynurenine	HMDB0000684	n-palmitoyl-sphingosine (d18:1/16:0)	HMDB0004949	M15140	GCST90200336	16:87628822-88128822	-0.0816185178932061	0.0781538635549202	0.296332183886452
MR-PCA	threonine	HMDB0000167	oleamide	HMDB0002117	GCST90200432	M32458	2:27589369-28089369	0.138887429028085	0.172440347669652	0.420575600665952
MR-PCA	threonine	HMDB0000167	oleamide	HMDB0002117	GCST90200432	M32458	14:100594368-101094368	0.273893408324599	0.263867228007648	0.299271421326692
MR-PCA	mannose	HMDB0000169	cortisol	HMDB0000063	M00584	M01712	2:27182547-28770083	-0.0909517029671631	0.0566013879235148	0.108080443551346
MR-PCA	orotidine	HMDB0000788	1-methylurate	HMDB0003099	GCST90200681	M34395	3:124271035-124771035	0.0397453738049987	0.185482135742863	0.830327613070084
MR-PCA	orotidine	HMDB0000788	1-methylurate	HMDB0003099	GCST90200681	M34395	17:72554076-74203469	0.0227035136522685	0.0498958868243249	0.649096476382898
MR-PCA	myo-inositol	HMDB0000211	asparagine	HMDB0000168	GCST90200401	bioa_003	16:24676314-25176314	0.0322426845151728	0.0715114180120057	0.652079905541107
MR-PCA	valine	HMDB0000883	paraxanthine	HMDB0001860	M01649	M18254	4:88976422-89476422	0.0593370002910704	0.156339441053125	0.704287244514142
MR-PCA	3-methyl-2-oxovalerate	HMDB0000491	7-methylxanthine	HMDB0001991	M15676	M34390	2:27480940-27980940	-0.111688192421867	0.189333056206481	0.555255489497998
MR-PCA	3-methyl-2-oxovalerate	HMDB0000491	7-methylxanthine	HMDB0001991	M15676	M34390	4:88976422-89476422	-0.187732828021775	0.150447429461996	0.212093290310029
MR-PCA	urate	HMDB0000289	5-oxoproline	HMDB0000267	M01604	M01494	4:9676051-10553081	-0.0005994787955962	0.0489139095747681	0.99022153604589
MR-PCA	n-acetylglucosaminylasparagine	HMDB0000489	7-methylxanthine	HMDB0001991	GCST90200316	M34390	4:178111987-178611987	-0.137768982290601	0.129225541488427	0.286372729552682
MR-PCA	n-acetylglucosaminylasparagine	HMDB0000489	7-methylxanthine	HMDB0001991	GCST90200316	M34390	6:167457759-167966043	-0.0576757848769001	0.0488071668628381	0.237321864816729
MR-PCA	n-stearoyl-sphingosine (d18:1/18:0)*	HMDB0004950	mannose	HMDB0000169	GCST90200341	M00584	10:64645010-65401382	-0.105006526133622	0.174238443157981	0.546734950146546
MR-PCA	n-stearoyl-sphingosine (d18:1/18:0)*	HMDB0004950	mannose	HMDB0000169	GCST90200341	M00584	14:63982220-64482220	0.0284555175316866	0.180543783990626	0.874764071979718
MR-PCA	n-stearoyl-sphingosine (d18:1/18:0)*	HMDB0004950	mannose	HMDB0000169	GCST90200341	M00584	18:55052269-55552269	-0.171541841571595	0.132393485407796	0.195079896100008
MR-PCA	tyrosine	HMDB0000158	cholesterol	HMDB0000067	GCST90200427	M00063	6:111308006-112158646	0.0163940736520444	0.11636497363618	0.887960830631413
MR-PCA	biliverdin	HMDB0001008	arachidonate (20:4n6)	HMDB0001043	GCST90200706	GCST90200358	2:233898737-234978158	-0.0213249553596856	0.0266630177870067	0.423829427249754
MR-PCA	biliverdin	HMDB0001008	arachidonate (20:4n6)	HMDB0001043	GCST90200706	GCST90200358	12:21102315-21602315	0.0884231242196114	0.107845773377231	0.412271136339577
MR-PCA	alanine	HMDB0000161	threonine	HMDB0000167	met-d-Ala	GCST90200432	1:206970800-207470800	-0.546354082576658	0.330542811425198	0.0983512974710794
MR-PCA	alanine	HMDB0000161	threonine	HMDB0000167	met-d-Ala	GCST90200432	2:27480940-28253616	-1.97068879446014	0.348375554444283	1.54226561673531e-08
MR-PCA	alanine	HMDB0000161	threonine	HMDB0000167	met-d-Ala	GCST90200432	2:64970910-65916674	0.0253462858701473	0.235278674227269	0.914210834721393
MR-PCA	alanine	HMDB0000161	threonine	HMDB0000167	met-d-Ala	GCST90200432	2:211290507-211790507	2.67537001290744	0.446595696455148	2.0908602621001904e-09
MR-PCA	alanine	HMDB0000161	threonine	HMDB0000167	met-d-Ala	GCST90200432	3:122879946-123379946	1.12856907030449	0.423863879480752	0.0077545448827096
MR-PCA	alanine	HMDB0000161	threonine	HMDB0000167	met-d-Ala	GCST90200432	3:159754026-160551365	0.657550736256401	0.360606487404138	0.0682340728660313
MR-PCA	alanine	HMDB0000161	threonine	HMDB0000167	met-d-Ala	GCST90200432	4:88958565-89458565	0.514294995697954	0.3519771711427	0.143971512258315
MR-PCA	alanine	HMDB0000161	threonine	HMDB0000167	met-d-Ala	GCST90200432	5:35692098-36469710	-0.398299075966274	0.388158024623945	0.304832154076113
MR-PCA	alanine	HMDB0000161	threonine	HMDB0000167	met-d-Ala	GCST90200432	6:20453952-20953952	1.37160304347218	0.439665565240115	0.0018106553698503
MR-PCA	alanine	HMDB0000161	threonine	HMDB0000167	met-d-Ala	GCST90200432	7:94972201-95472201	-0.47047969983336	0.362491802109966	0.194320192744836
MR-PCA	alanine	HMDB0000161	threonine	HMDB0000167	met-d-Ala	GCST90200432	8:17128898-17669461	0.945262182094811	0.341020273901691	0.0055736136184048
MR-PCA	alanine	HMDB0000161	threonine	HMDB0000167	met-d-Ala	GCST90200432	8:49725746-50225746	0.722321939893199	0.544963732304442	0.185022088102008
MR-PCA	alanine	HMDB0000161	threonine	HMDB0000167	met-d-Ala	GCST90200432	8:117935733-118435733	0.132192301370373	0.403520177333279	0.743215824889007
MR-PCA	alanine	HMDB0000161	threonine	HMDB0000167	met-d-Ala	GCST90200432	8:145497920-145997920	-0.0677607598890049	0.485257187894498	0.888945336601365
MR-PCA	alanine	HMDB0000161	threonine	HMDB0000167	met-d-Ala	GCST90200432	9:4033137-4533137	0.86101847098367	0.363118144649805	0.017731394913841
MR-PCA	alanine	HMDB0000161	threonine	HMDB0000167	met-d-Ala	GCST90200432	11:8005408-8505408	0.697640019814247	0.272102010366987	0.01035059080707
MR-PCA	alanine	HMDB0000161	threonine	HMDB0000167	met-d-Ala	GCST90200432	12:4040249-4540249	-0.0094392756568815	0.317771294836195	0.976302627078814
MR-PCA	alanine	HMDB0000161	threonine	HMDB0000167	met-d-Ala	GCST90200432	12:45894827-46394827	-0.0600711913561985	0.376372366233214	0.873191654305849
MR-PCA	alanine	HMDB0000161	threonine	HMDB0000167	met-d-Ala	GCST90200432	12:46544011-47796599	1.19942876440107	0.198847751756777	1.6204803750492302e-09
MR-PCA	alanine	HMDB0000161	threonine	HMDB0000167	met-d-Ala	GCST90200432	12:56109642-56609642	-0.381529996879827	0.354945618946235	0.28242082520516
MR-PCA	alanine	HMDB0000161	threonine	HMDB0000167	met-d-Ala	GCST90200432	12:56610577-57110577	0.729141549752835	0.234087356771742	0.0018405300827637
MR-PCA	alanine	HMDB0000161	threonine	HMDB0000167	met-d-Ala	GCST90200432	12:59740767-60240767	1.77008078432711	0.371053655915878	1.83844642249274e-06
MR-PCA	alanine	HMDB0000161	threonine	HMDB0000167	met-d-Ala	GCST90200432	12:122367989-122867989	0.133875083806848	0.445024322250272	0.763546843432453
MR-PCA	alanine	HMDB0000161	threonine	HMDB0000167	met-d-Ala	GCST90200432	12:132815816-133315816	0.844217397211951	0.395224244098334	0.0326756168405647
MR-PCA	alanine	HMDB0000161	threonine	HMDB0000167	met-d-Ala	GCST90200432	16:69383883-70933639	0.0628390033697996	0.205904845448327	0.760225503476458
MR-PCA	alanine	HMDB0000161	threonine	HMDB0000167	met-d-Ala	GCST90200432	16:70994871-71494871	0.258279229057837	0.338947330635161	0.446057603923469
MR-PCA	alanine	HMDB0000161	threonine	HMDB0000167	met-d-Ala	GCST90200432	17:79391534-79891534	0.157176172896801	0.436387311765928	0.718715630021844
MR-PCA	alanine	HMDB0000161	threonine	HMDB0000167	met-d-Ala	GCST90200432	21:32796216-33296216	0.390722913397718	0.548603289344622	0.476332302430006
MR-PCA	alanine	HMDB0000161	threonine	HMDB0000167	met-d-Ala	GCST90200432	22:18934095-19434095	0.542602907393466	0.44725743831527	0.225061753873129
MR-PCA	dehydroepiandrosterone sulfate (dhea-s)	HMDB0001032	cortisone	HMDB0002802	M32425	GCST90200360	7:98868801-99739571	0.0161051148290751	0.112976398329672	0.886643286516231
MR-PCA	dehydroepiandrosterone sulfate (dhea-s)	HMDB0001032	cortisone	HMDB0002802	M32425	GCST90200360	19:48115523-48615523	-0.0389391058159924	0.116602170675791	0.738418512584459
MR-PCA	valine	HMDB0000883	taurochenodeoxycholate	HMDB0000951	met-d-Val	GCST90200337	2:27480940-28253616	-1.11408758958689	0.361315667660108	0.0020463681911374
MR-PCA	valine	HMDB0000883	taurochenodeoxycholate	HMDB0000951	met-d-Val	GCST90200337	2:64975088-65475088	-0.040181395512028	0.256609170875781	0.875571161744294
MR-PCA	valine	HMDB0000883	taurochenodeoxycholate	HMDB0000951	met-d-Val	GCST90200337	2:165251927-165751927	-0.112497714290985	0.412529234983978	0.785081986244755
MR-PCA	valine	HMDB0000883	taurochenodeoxycholate	HMDB0000951	met-d-Val	GCST90200337	3:135701113-136578270	-0.186907913680601	0.412779960439288	0.650690761515947
MR-PCA	valine	HMDB0000883	taurochenodeoxycholate	HMDB0000951	met-d-Val	GCST90200337	4:86953335-87453335	-0.312596231542219	0.358607807431756	0.383375399106259
MR-PCA	valine	HMDB0000883	taurochenodeoxycholate	HMDB0000951	met-d-Val	GCST90200337	4:87663610-88163610	-0.446925024581351	0.395697341028082	0.258703082266995
MR-PCA	valine	HMDB0000883	taurochenodeoxycholate	HMDB0000951	met-d-Val	GCST90200337	4:88882515-89510546	0.0608251518507178	0.126160181423366	0.629716169428833
MR-PCA	valine	HMDB0000883	taurochenodeoxycholate	HMDB0000951	met-d-Val	GCST90200337	5:55564890-56064890	-0.138584539134847	0.324774313074804	0.669590359655475
MR-PCA	valine	HMDB0000883	taurochenodeoxycholate	HMDB0000951	met-d-Val	GCST90200337	6:108910874-109410874	-0.873570555364451	0.477065762643698	0.067080789687391
MR-PCA	valine	HMDB0000883	taurochenodeoxycholate	HMDB0000951	met-d-Val	GCST90200337	12:56199875-57115338	0.344190125638942	0.286028367552391	0.228843762000875
MR-PCA	valine	HMDB0000883	taurochenodeoxycholate	HMDB0000951	met-d-Val	GCST90200337	12:122278263-122778263	0.403046204895499	0.458523230995952	0.379396209014275
MR-PCA	valine	HMDB0000883	taurochenodeoxycholate	HMDB0000951	met-d-Val	GCST90200337	14:102468052-102968052	-0.226788194795294	0.605241336754268	0.707878349794118
MR-PCA	valine	HMDB0000883	taurochenodeoxycholate	HMDB0000951	met-d-Val	GCST90200337	16:69315747-70918195	-0.308559991135887	0.23419404639667	0.187657729204479
MR-PCA	valine	HMDB0000883	taurochenodeoxycholate	HMDB0000951	met-d-Val	GCST90200337	17:6935779-7435779	0.173728466115868	0.245261624163724	0.478734529370597
MR-PCA	valine	HMDB0000883	taurochenodeoxycholate	HMDB0000951	met-d-Val	GCST90200337	17:79384062-79884062	-0.257466829573983	0.44546005825842	0.563277887215154
MR-PCA	valine	HMDB0000883	taurochenodeoxycholate	HMDB0000951	met-d-Val	GCST90200337	19:49050431-49611255	0.228808450909911	0.231701501101073	0.323390776489684
MR-PCA	glutamate	HMDB0000148	5-acetylamino-6-formylamino-3-methyluracil	HMDB0011105	bioa_007	GCST90200680	12:121174861-121674861	0.159850083432976	0.275342546668439	0.561543857464529
MR-PCA	gluconate	HMDB0000625	docosapentaenoate (n6 dpa; 22:5n6)	HMDB0001976	GCST90200373	GCST90199796	4:99521223-100894070	0.0437128574186323	0.0571411422995089	0.44427275805686
MR-PCA	n6,n6,n6-trimethyllysine	HMDB0001325	cholesterol	HMDB0000067	GCST90200344	GCST90200368	11:64586385-65555309	-0.02268290628627	0.0656295282077596	0.729627984192453
MR-PCA	n6,n6,n6-trimethyllysine	HMDB0001325	cholesterol	HMDB0000067	GCST90200344	GCST90200368	16:67497306-67997306	0.113701460486199	0.136860708322565	0.406096596866054
MR-PCA	3-hydroxybutyrate (bhba)	HMDB0000011	betaine	HMDB0000043	met-d-bOHbutyrate	GCST90200425	1:230050269-230550269	-0.0986202659975051	0.345697425894992	0.775430289370787
MR-PCA	3-hydroxybutyrate (bhba)	HMDB0000011	betaine	HMDB0000043	met-d-bOHbutyrate	GCST90200425	5:41452897-42471829	0.108712509633705	0.371882995787519	0.77003441904801
MR-PCA	3-hydroxybutyrate (bhba)	HMDB0000011	betaine	HMDB0000043	met-d-bOHbutyrate	GCST90200425	8:8059014-8559014	0.675753561314522	0.552665451435654	0.221436522773762
MR-PCA	3-hydroxybutyrate (bhba)	HMDB0000011	betaine	HMDB0000043	met-d-bOHbutyrate	GCST90200425	8:8580720-9433358	0.498623625706814	0.346460359506667	0.150095601626439
MR-PCA	3-hydroxybutyrate (bhba)	HMDB0000011	betaine	HMDB0000043	met-d-bOHbutyrate	GCST90200425	8:9546321-10530228	0.506838282201503	0.443071382391326	0.252656753653941
MR-PCA	3-hydroxybutyrate (bhba)	HMDB0000011	betaine	HMDB0000043	met-d-bOHbutyrate	GCST90200425	8:10591858-11909109	0.684913498138359	0.416625376942721	0.100185435200996
MR-PCA	3-hydroxybutyrate (bhba)	HMDB0000011	betaine	HMDB0000043	met-d-bOHbutyrate	GCST90200425	9:107339744-107915739	0.325401374922204	0.306188376525479	0.287895816985072
MR-PCA	3-hydroxybutyrate (bhba)	HMDB0000011	betaine	HMDB0000043	met-d-bOHbutyrate	GCST90200425	10:113694271-114194271	0.412816088428971	0.294682512594909	0.161248691560448
MR-PCA	3-hydroxybutyrate (bhba)	HMDB0000011	betaine	HMDB0000043	met-d-bOHbutyrate	GCST90200425	11:116451535-117240760	0.5280949477085	0.447256686547512	0.237705059641236
MR-PCA	3-hydroxybutyrate (bhba)	HMDB0000011	betaine	HMDB0000043	met-d-bOHbutyrate	GCST90200425	12:122375755-122875755	0.21843427550818	0.493888864995725	0.658290838036523
MR-PCA	3-hydroxybutyrate (bhba)	HMDB0000011	betaine	HMDB0000043	met-d-bOHbutyrate	GCST90200425	14:94393207-95094947	0.394553044157936	0.234112527507988	0.0919280686731507
MR-PCA	3-hydroxybutyrate (bhba)	HMDB0000011	betaine	HMDB0000043	met-d-bOHbutyrate	GCST90200425	15:58430643-58980498	-0.233630117304152	0.317219888703743	0.461430937333396
MR-PCA	3-hydroxybutyrate (bhba)	HMDB0000011	betaine	HMDB0000043	met-d-bOHbutyrate	GCST90200425	16:71899923-73042963	-0.493820087345725	0.324094496615661	0.127585749330321
MR-PCA	3-hydroxybutyrate (bhba)	HMDB0000011	betaine	HMDB0000043	met-d-bOHbutyrate	GCST90200425	17:6935779-7435779	-0.0229848142908009	0.314757076308057	0.941787035560152
MR-PCA	3-hydroxybutyrate (bhba)	HMDB0000011	betaine	HMDB0000043	met-d-bOHbutyrate	GCST90200425	19:45161941-45661941	0.91822185037819	0.320314771987203	0.0041487626054044
MR-PCA	asparagine	HMDB0000168	asparagine	HMDB0000168	bioa_003	GCST90200452	2:27480940-27980940	0.705541446541795	0.327317302730042	0.0311205792119647
MR-PCA	asparagine	HMDB0000168	asparagine	HMDB0000168	bioa_003	GCST90200452	4:178111051-178611051	0.536845439689168	0.229252301525933	0.0191949433630968
MR-PCA	asparagine	HMDB0000168	asparagine	HMDB0000168	bioa_003	GCST90200452	7:97252737-97752737	0.934375242937351	0.238267556919267	8.79856239689967e-05
MR-PCA	asparagine	HMDB0000168	asparagine	HMDB0000168	bioa_003	GCST90200452	11:61853420-62353420	1.27931598347613	0.173144975848177	1.48273204399917e-13
MR-PCA	asparagine	HMDB0000168	asparagine	HMDB0000168	bioa_003	GCST90200452	12:46900176-47400176	1.02208482457473	0.254331745396415	5.85183280720654e-05
MR-PCA	asparagine	HMDB0000168	asparagine	HMDB0000168	bioa_003	GCST90200452	14:103514503-104812812	1.26808784558734	0.119661817389293	3.06826018230387e-26
MR-PCA	phenylalanine	HMDB0000159	pyruvate	HMDB0000243	met-d-Phe	GCST90200430	2:211293055-211793055	-0.09528018904249	0.444178954287864	0.83015049034215
MR-PCA	phenylalanine	HMDB0000159	pyruvate	HMDB0000243	met-d-Phe	GCST90200430	6:17868392-18368392	0.58785520905017	0.488925461664351	0.22923137419863
MR-PCA	phenylalanine	HMDB0000159	pyruvate	HMDB0000243	met-d-Phe	GCST90200430	11:57019429-57519429	0.267279845859735	0.344357302307399	0.437648550841574
MR-PCA	phenylalanine	HMDB0000159	pyruvate	HMDB0000243	met-d-Phe	GCST90200430	12:56671418-57171418	0.911468962108808	0.473169398416542	0.0540662001816008
MR-PCA	phenylalanine	HMDB0000159	pyruvate	HMDB0000243	met-d-Phe	GCST90200430	12:102211009-102721004	0.267290665590411	0.264042908072453	0.311394581016725
MR-PCA	phenylalanine	HMDB0000159	pyruvate	HMDB0000243	met-d-Phe	GCST90200430	12:102890425-104124563	-0.121052338206489	0.119742543725511	0.312045903042142
MR-PCA	phenylalanine	HMDB0000159	pyruvate	HMDB0000243	met-d-Phe	GCST90200430	12:104125826-104625826	0.098169756929885	0.314705673373146	0.755084989517471
MR-PCA	phenylalanine	HMDB0000159	pyruvate	HMDB0000243	met-d-Phe	GCST90200430	14:55161744-55661744	0.144305674880135	0.321011473592451	0.653046255271858
MR-PCA	phenylalanine	HMDB0000159	pyruvate	HMDB0000243	met-d-Phe	GCST90200430	14:55670870-56170870	-0.262156881070136	0.35777772615429	0.463719017281563
MR-PCA	phenylalanine	HMDB0000159	pyruvate	HMDB0000243	met-d-Phe	GCST90200430	16:16004626-16504626	0.384969498795873	0.397770484878576	0.333135192611479
MR-PCA	1-methylxanthine	HMDB0010738	histidine	HMDB0000177	M34389	bioa_009	8:18010431-18510431	-0.0271406303984175	0.0164126915590609	0.098201335201255
MR-PCA	tyrosine	HMDB0000158	serine	HMDB0000187	bioa_021	M32315	4:99820973-100320973	-0.5335448829142	0.575366307471612	0.353763842500069
MR-PCA	tyrosine	HMDB0000158	serine	HMDB0000187	bioa_021	M32315	4:148735862-149235862	0.571329089910162	0.496137682586756	0.249504594571761
MR-PCA	tyrosine	HMDB0000158	serine	HMDB0000187	bioa_021	M32315	6:111242119-112017012	0.193037599954741	0.138113360965826	0.162210667138273
MR-PCA	tyrosine	HMDB0000158	serine	HMDB0000187	bioa_021	M32315	6:112114361-112614361	-0.154037831283415	0.403671138520031	0.70276373571064
MR-PCA	tyrosine	HMDB0000158	serine	HMDB0000187	bioa_021	M32315	7:27926305-28426305	0.121260311795427	0.476981297932036	0.799322156660541
MR-PCA	tyrosine	HMDB0000158	serine	HMDB0000187	bioa_021	M32315	8:8933358-9433358	-0.715728690260982	0.516909198142955	0.166165214742689
MR-PCA	tyrosine	HMDB0000158	serine	HMDB0000187	bioa_021	M32315	10:64816186-65575478	-1.19620645390518	0.552606195455219	0.0304134652379133
MR-PCA	tyrosine	HMDB0000158	serine	HMDB0000187	bioa_021	M32315	11:61310081-61810081	0.429243575589122	0.481601237260622	0.372776720456462
MR-PCA	tyrosine	HMDB0000158	serine	HMDB0000187	bioa_021	M32315	12:20701307-21201307	0.510640659349784	0.534940805308908	0.339793099676815
MR-PCA	tyrosine	HMDB0000158	serine	HMDB0000187	bioa_021	M32315	12:46678393-47435518	0.922295763732297	0.372660844218062	0.013327604936775
MR-PCA	tyrosine	HMDB0000158	serine	HMDB0000187	bioa_021	M32315	12:56615040-57115040	0.721159773759673	0.356941224572611	0.0433431551566722
MR-PCA	tyrosine	HMDB0000158	serine	HMDB0000187	bioa_021	M32315	12:57594049-58094049	0.561427310025226	0.531114314674245	0.290477664127678
MR-PCA	tyrosine	HMDB0000158	serine	HMDB0000187	bioa_021	M32315	12:59727701-60227701	0.0106651038865519	0.45063081599993	0.981118185686702
MR-PCA	tyrosine	HMDB0000158	serine	HMDB0000187	bioa_021	M32315	12:120845172-121674861	0.213709119112379	0.379194586468973	0.573035272562016
MR-PCA	tyrosine	HMDB0000158	serine	HMDB0000187	bioa_021	M32315	12:122092964-122592964	-0.273054466505295	0.465653806797536	0.557613851302617
MR-PCA	tyrosine	HMDB0000158	serine	HMDB0000187	bioa_021	M32315	15:60649639-61149639	0.28365690832931	0.533073367518373	0.594645604084506
MR-PCA	tyrosine	HMDB0000158	serine	HMDB0000187	bioa_021	M32315	16:71153235-72438683	0.242973304599861	0.209290798997868	0.245667768810155
MR-PCA	n-stearoyl-sphingosine (d18:1/18:0)*	HMDB0004950	ornithine	HMDB0000214	GCST90200341	GCST90200404	10:64645010-65401382	-0.164767582448198	0.133501124599821	0.217127007623674
MR-PCA	n-stearoyl-sphingosine (d18:1/18:0)*	HMDB0004950	ornithine	HMDB0000214	GCST90200341	GCST90200404	14:63982220-64482220	0.0238485272034474	0.137264173613917	0.862068370518581
MR-PCA	n-stearoyl-sphingosine (d18:1/18:0)*	HMDB0004950	ornithine	HMDB0000214	GCST90200341	GCST90200404	18:55052269-55552269	-0.326831665721478	0.0860206145860157	0.0001450132009323
MR-PCA	n-stearoyl-sphingosine (d18:1/18:0)*	HMDB0004950	ornithine	HMDB0000214	GCST90200341	GCST90200404	19:8013648-8513648	0.0082674191526657	0.064699706354235	0.898321968869469
MR-PCA	trans-urocanate	HMDB0000301	3-methyl-2-oxovalerate	HMDB0000491	GCST90200416	M15676	8:17963874-18463874	-0.125427548577458	0.138830699740163	0.366283472206114
MR-PCA	trans-urocanate	HMDB0000301	3-methyl-2-oxovalerate	HMDB0000491	GCST90200416	M15676	12:96124750-96624750	-0.0137158077679768	0.0552593886328999	0.803973680827193
MR-PCA	hypotaurine	HMDB0000965	arachidonate (20:4n6)	HMDB0001043	GCST90200379	M01110	4:138793652-139293652	0.0907227711913948	0.143190087489016	0.526353153193025
MR-PCA	uridine	HMDB0000296	creatinine	HMDB0000562	M00606	GCST90200366	1:20665172-21165172	-0.129418799014739	0.145730226293985	0.37450251946952
MR-PCA	uridine	HMDB0000296	creatinine	HMDB0000562	M00606	GCST90200366	7:47852911-48352911	-0.337732680198323	0.144937239486014	0.0197956104154686
MR-PCA	uridine	HMDB0000296	creatinine	HMDB0000562	M00606	GCST90200366	22:50721752-51221752	0.0499621187126553	0.10831587012954	0.644609824446297
MR-PCA	creatinine	HMDB0000562	cysteinylglycine	HMDB0000078	GCST90200366	GCST90200364	16:20142332-20642332	0.279906055825283	0.102424467068899	0.0062797573365953
MR-PCA	serine	HMDB0000187	tryptophan	HMDB0000929	GCST90200415	M00054	1:119778579-120514573	-0.0716685054222442	0.0818959440864674	0.38151043064281
MR-PCA	serine	HMDB0000187	tryptophan	HMDB0000929	GCST90200415	M00054	2:211290507-212040821	-0.102658109007849	0.113830077226732	0.367134436662397
MR-PCA	serine	HMDB0000187	tryptophan	HMDB0000929	GCST90200415	M00054	7:55905219-56847625	-0.144534498598488	0.134266913847949	0.28171646547067
MR-PCA	ornithine	HMDB0000214	uridine	HMDB0000296	bioa_014	GCST90200407	2:219037276-219805573	-0.0335164017547385	0.266179141615509	0.899797855372055
MR-PCA	ornithine	HMDB0000214	uridine	HMDB0000296	bioa_014	GCST90200407	4:144415809-145209327	-0.353776880038503	0.28998987691418	0.222478953921905
MR-PCA	ornithine	HMDB0000214	uridine	HMDB0000296	bioa_014	GCST90200407	6:131638147-132138147	0.128215428251933	0.236481641683424	0.587695059986113
MR-PCA	ornithine	HMDB0000214	uridine	HMDB0000296	bioa_014	GCST90200407	10:97138162-97638162	0.147189073433777	0.286184975401676	0.607032147853114
MR-PCA	ornithine	HMDB0000214	uridine	HMDB0000296	bioa_014	GCST90200407	12:46964292-47464292	0.170319501156162	0.211214933337756	0.420023766518697
MR-PCA	ornithine	HMDB0000214	uridine	HMDB0000296	bioa_014	GCST90200407	12:132819894-133319894	0.192209292268952	0.297590444404707	0.518353642907659
MR-PCA	ornithine	HMDB0000214	uridine	HMDB0000296	bioa_014	GCST90200407	19:12789284-13289284	0.0367568516850892	0.257387653010325	0.886442322806925
MR-PCA	3-aminoisobutyrate	HMDB0002166	docosahexaenoate (dha; 22:6n3)	HMDB0002183	GCST90200310	GCST90199651	3:66115384-66615384	0.138635281014609	0.153885904631403	0.367643324220517
MR-PCA	3-aminoisobutyrate	HMDB0002166	docosahexaenoate (dha; 22:6n3)	HMDB0002183	GCST90200310	GCST90199651	5:34511619-35593952	-0.0585398512543238	0.0264410031771687	0.0268301572723333
MR-PCA	3-aminoisobutyrate	HMDB0002166	docosahexaenoate (dha; 22:6n3)	HMDB0002183	GCST90200310	GCST90199651	5:35822024-36322024	0.17282196657683	0.0856046025091091	0.0435038874945032
MR-PCA	3-aminoisobutyrate	HMDB0002166	docosahexaenoate (dha; 22:6n3)	HMDB0002183	GCST90200310	GCST90199651	12:89320-602261	-0.0017943583337586	0.0703368418401719	0.979647429480564
MR-PCA	proline	HMDB0000162,HMDB0003411	proline	HMDB0000162,HMDB0003411	M01898	bioa_017	22:18665282-19383605	0.962451454565906	0.0206521324393904	0.0
MR-PCA	glutamine	HMDB0000641	kynurenine	HMDB0000684	M00053	GCST90199636	12:56615040-57115040	-0.0475331326430456	0.107050573247209	0.657024496711201
MR-PCA	mannose	HMDB0000169	hypotaurine	HMDB0000965	M00584	GCST90200379	2:27182547-28770083	-0.208720273268636	0.0608479293993674	0.0006031472563162
MR-PCA	4-methyl-2-oxopentanoate	HMDB0000695	ornithine	HMDB0000214	GCST90199655	bioa_014	4:88953670-89453670	0.0517260983843115	0.0661400832657069	0.434174116342515
MR-PCA	arginine	HMDB0000517	glutamine	HMDB0000641	GCST90200372	bioa_006	4:77758299-78258299	-0.0186718730143706	0.0486987116512125	0.701411223293291
MR-PCA	arginine	HMDB0000517	glutamine	HMDB0000641	GCST90200372	bioa_006	6:131644358-132148208	-0.13646782647633	0.0399071890986828	0.0006270633110386
MR-PCA	arginine	HMDB0000517	glutamine	HMDB0000641	GCST90200372	bioa_006	10:99896895-100396895	-0.0030847841275588	0.0363500533864375	0.932370098554541
MR-PCA	isoleucine	HMDB0000172	lactate	HMDB0000190	met-d-Ile	M00527	2:27480940-28253174	1.83151192383842	0.38770808992668	2.31312321593869e-06
MR-PCA	isoleucine	HMDB0000172	lactate	HMDB0000190	met-d-Ile	M00527	2:165251927-165751927	0.991843005561485	0.521311326832508	0.0570937423186376
MR-PCA	isoleucine	HMDB0000172	lactate	HMDB0000190	met-d-Ile	M00527	4:88890833-89475171	-0.0848770185214649	0.230256691870169	0.712411643980257
MR-PCA	isoleucine	HMDB0000172	lactate	HMDB0000190	met-d-Ile	M00527	8:76193463-76693463	-0.311848577713964	0.577221157312568	0.589018844334297
MR-PCA	isoleucine	HMDB0000172	lactate	HMDB0000190	met-d-Ile	M00527	12:56611458-57111458	-0.192346172873016	0.48797049394605	0.69345123141493
MR-PCA	isoleucine	HMDB0000172	lactate	HMDB0000190	met-d-Ile	M00527	16:69865519-70914672	0.334669345448051	0.331400398770629	0.312560433411457
MR-PCA	isoleucine	HMDB0000172	lactate	HMDB0000190	met-d-Ile	M00527	19:49069664-49569664	-0.121702504849765	0.456082281385476	0.789589807598827
MR-PCA	guanidinoacetate	HMDB0000128	n-palmitoyl-sphingosine (d18:1/16:0)	HMDB0004949	GCST90200384	GCST90200336	6:131647278-132147278	-0.157392793823349	0.123881850286487	0.203903987945599
MR-PCA	guanidinoacetate	HMDB0000128	n-palmitoyl-sphingosine (d18:1/16:0)	HMDB0004949	GCST90200384	GCST90200336	11:64893892-65393892	0.0568728884181978	0.0785485185986305	0.469036340371588
MR-PCA	guanidinoacetate	HMDB0000128	n-palmitoyl-sphingosine (d18:1/16:0)	HMDB0004949	GCST90200384	GCST90200336	12:101043-601043	-0.0302049162574528	0.0980702078080002	0.758087823728614
MR-PCA	guanidinoacetate	HMDB0000128	n-palmitoyl-sphingosine (d18:1/16:0)	HMDB0004949	GCST90200384	GCST90200336	14:100558168-101058168	0.144951962764476	0.106708440604423	0.174339121236409
MR-PCA	guanidinoacetate	HMDB0000128	n-palmitoyl-sphingosine (d18:1/16:0)	HMDB0004949	GCST90200384	GCST90200336	20:61898912-62398912	-0.0440694405723044	0.0889518112427996	0.620296267675632
MR-PCA	glutamine	HMDB0000641	5-oxoproline	HMDB0000267	GCST90200419	GCST90200280	12:56335248-57115338	0.359155536073391	0.0661651634165701	5.69358531202925e-08
MR-PCA	3-methyl-2-oxobutyrate	HMDB0000019	4-hydroxyphenylpyruvate	HMDB0000707	GCST90199677	GCST90200300	4:88953670-89453670	-0.0296922699849472	0.0908189571508371	0.743713931582721
MR-PCA	tyrosine	HMDB0000158	1-stearoyl-2-oleoyl-gps (18:0/18:1)	HMDB0010163	M01299	GCST90199652	1:154514715-155014715	-0.104264729582462	0.145831068698662	0.474628045366544
MR-PCA	tyrosine	HMDB0000158	1-stearoyl-2-oleoyl-gps (18:0/18:1)	HMDB0010163	M01299	GCST90199652	6:111242119-112061922	0.163215242686577	0.119296275972623	0.171265016582848
MR-PCA	tyrosine	HMDB0000158	1-stearoyl-2-oleoyl-gps (18:0/18:1)	HMDB0010163	M01299	GCST90199652	16:71357384-72149586	-0.125336879993655	0.124345300384319	0.313466750460857
MR-PCA	sulfate*	HMDB01448	7-methylxanthine	HMDB0001991	GCST90199896	GCST90199754	7:122557611-123057611	0.0244792361144654	0.1073055325033	0.819547895165166
MR-PCA	glutamate	HMDB0000148	1-methylxanthine	HMDB0010738	GCST90200412	GCST90199763	5:36388589-36888589	-0.125233693064271	0.0863579079004337	0.147010970926784
MR-PCA	3-methyl-2-oxobutyrate	HMDB0000019	oleate (18:1n9)	HMDB0000207	GCST90199677	M01359	4:88953670-89453670	0.020761494776481	0.120346346409991	0.863033030252386
MR-PCA	sphinganine	HMDB0000269	cystine	HMDB0000192	GCST90200374	GCST90200382	3:56598999-57098999	0.0536424952430557	0.0821662362098421	0.513850883337871
MR-PCA	valine	HMDB0000883	hypoxanthine	HMDB0000157	bioa_022	M03127	2:27492603-27992603	-0.271191553379484	0.557028814098008	0.626361993863895
MR-PCA	valine	HMDB0000883	hypoxanthine	HMDB0000157	bioa_022	M03127	2:64958074-65458074	0.0571525923868661	0.232157897268495	0.805543026153833
MR-PCA	valine	HMDB0000883	hypoxanthine	HMDB0000157	bioa_022	M03127	2:211173777-211673777	-0.640946346068297	0.535715232909694	0.23152838505726
MR-PCA	valine	HMDB0000883	hypoxanthine	HMDB0000157	bioa_022	M03127	4:88972827-89472827	-0.0851412615494355	0.163852978229041	0.603328553412753
MR-PCA	valine	HMDB0000883	hypoxanthine	HMDB0000157	bioa_022	M03127	11:116381707-116882500	0.702869738184359	0.30667929443888	0.0219130209502633
MR-PCA	valine	HMDB0000883	hypoxanthine	HMDB0000157	bioa_022	M03127	12:56615040-57115040	0.542981671088371	0.560187953405819	0.332403108605437
MR-PCA	valine	HMDB0000883	hypoxanthine	HMDB0000157	bioa_022	M03127	16:70059237-70559237	0.412764232932659	0.353235102698623	0.242594850442121
MR-PCA	valine	HMDB0000883	hypoxanthine	HMDB0000157	bioa_022	M03127	17:6883609-7383609	-0.139841303630221	0.34532931430993	0.685513843250076
MR-PCA	valine	HMDB0000883	hypoxanthine	HMDB0000157	bioa_022	M03127	17:40470632-40970632	1.18893594008707	0.656835818411638	0.070280888787794
MR-PCA	valine	HMDB0000883	hypoxanthine	HMDB0000157	bioa_022	M03127	19:49114511-49614511	0.0353200285901714	0.46362197614285	0.939273652276295
MR-PCA	biliverdin	HMDB0001008	methionine	HMDB0000696	GCST90200706	bioa_013	2:233898737-234978158	-0.0062207853654428	0.0136481956969296	0.648537083374146
MR-PCA	biliverdin	HMDB0001008	methionine	HMDB0000696	GCST90200706	bioa_013	12:21102315-21602315	-0.213107234013441	0.0634556679350455	0.0007840527783946
MR-PCA	3-hydroxybutyrate (bhba)	HMDB0000011	pantothenate	HMDB0000210	met-d-bOHbutyrate	GCST90200279	1:230050269-230550269	-0.107910271306787	0.346504355487809	0.755477216613391
MR-PCA	3-hydroxybutyrate (bhba)	HMDB0000011	pantothenate	HMDB0000210	met-d-bOHbutyrate	GCST90200279	5:41452897-42471829	-0.0871762372939311	0.372759112660779	0.815087854173737
MR-PCA	3-hydroxybutyrate (bhba)	HMDB0000011	pantothenate	HMDB0000210	met-d-bOHbutyrate	GCST90200279	8:8059014-8559014	-0.19391795978412	0.553952141467943	0.726291673546568
MR-PCA	3-hydroxybutyrate (bhba)	HMDB0000011	pantothenate	HMDB0000210	met-d-bOHbutyrate	GCST90200279	8:8580720-9433358	-0.212598893274043	0.347268208920986	0.540402973168983
MR-PCA	3-hydroxybutyrate (bhba)	HMDB0000011	pantothenate	HMDB0000210	met-d-bOHbutyrate	GCST90200279	8:9546321-10530228	-0.116463028259958	0.444101088447059	0.793133016276331
MR-PCA	3-hydroxybutyrate (bhba)	HMDB0000011	pantothenate	HMDB0000210	met-d-bOHbutyrate	GCST90200279	8:10591858-11909109	0.341442065649759	0.417601494062988	0.413570466904569
MR-PCA	3-hydroxybutyrate (bhba)	HMDB0000011	pantothenate	HMDB0000210	met-d-bOHbutyrate	GCST90200279	9:107339744-107915739	-0.24679383212311	0.306905358674191	0.421318088198381
MR-PCA	3-hydroxybutyrate (bhba)	HMDB0000011	pantothenate	HMDB0000210	met-d-bOHbutyrate	GCST90200279	10:113694271-114194271	-0.0091078699930552	0.295368846565792	0.975400664368992
MR-PCA	3-hydroxybutyrate (bhba)	HMDB0000011	pantothenate	HMDB0000210	met-d-bOHbutyrate	GCST90200279	11:116451535-117240760	0.568149606575405	0.448269341918518	0.205001901710203
MR-PCA	3-hydroxybutyrate (bhba)	HMDB0000011	pantothenate	HMDB0000210	met-d-bOHbutyrate	GCST90200279	12:122375755-122875755	-0.603605759177035	0.495033867686469	0.222721945347529
MR-PCA	3-hydroxybutyrate (bhba)	HMDB0000011	pantothenate	HMDB0000210	met-d-bOHbutyrate	GCST90200279	14:94393207-95094947	-0.0491556236972842	0.234654146641854	0.834072638409448
MR-PCA	3-hydroxybutyrate (bhba)	HMDB0000011	pantothenate	HMDB0000210	met-d-bOHbutyrate	GCST90200279	15:58430643-58980498	-0.088902965751827	0.317959137541117	0.779780567956899
MR-PCA	3-hydroxybutyrate (bhba)	HMDB0000011	pantothenate	HMDB0000210	met-d-bOHbutyrate	GCST90200279	16:71899923-73042963	0.0038669282180888	0.324875460334629	0.990503162450839
MR-PCA	3-hydroxybutyrate (bhba)	HMDB0000011	pantothenate	HMDB0000210	met-d-bOHbutyrate	GCST90200279	17:6935779-7435779	-0.105687421313263	0.315531766745833	0.737662669861885
MR-PCA	3-hydroxybutyrate (bhba)	HMDB0000011	pantothenate	HMDB0000210	met-d-bOHbutyrate	GCST90200279	19:45161941-45661941	-0.171989902417293	0.321091934940609	0.592206908114201
MR-PCA	alpha-aminoadipic acid	HMDB0000510	dimethylglycine	HMDB0000092	bioa_025	GCST90200424	3:2996317-3496317	0.0796340609173163	0.107678396873661	0.459570257514862
MR-PCA	alpha-aminoadipic acid	HMDB0000510	dimethylglycine	HMDB0000092	bioa_025	GCST90200424	5:36380209-36880209	-0.11448524153311	0.105456904906155	0.277650855977832
MR-PCA	hypoxanthine	HMDB0000157	n6,n6,n6-trimethyllysine	HMDB0001325	M03127	GCST90200344	6:16038192-16538192	0.0233519287646297	0.109795418944993	0.831572027342427
MR-PCA	glycine	HMDB0000123	arginine	HMDB0000517	M32338	bioa_002	2:211289363-212090389	-0.146619098326559	0.0263043021077178	2.49014534696481e-08
MR-PCA	isoleucine	HMDB0000172	2-hydroxyphenylacetate	HMDB0000669	bioa_010	GCST90200369	2:27480940-27980940	-0.853812415264969	0.634944123489921	0.178720581562152
MR-PCA	isoleucine	HMDB0000172	2-hydroxyphenylacetate	HMDB0000669	bioa_010	GCST90200369	4:88976422-89476422	-0.10311450297743	0.212526320088575	0.627545387114903
MR-PCA	isoleucine	HMDB0000172	2-hydroxyphenylacetate	HMDB0000669	bioa_010	GCST90200369	12:56615040-57115040	0.0010240770113813	0.591095960856551	0.998617661290549
MR-PCA	isoleucine	HMDB0000172	2-hydroxyphenylacetate	HMDB0000669	bioa_010	GCST90200369	16:70059237-70559237	0.324589972841908	0.340509976937203	0.340465147970239
MR-PCA	n-acetylglucosaminylasparagine	HMDB0000489	glucose	HMDB0000122	GCST90200316	met-d-Glucose	4:178111987-178611987	0.0250187564038546	0.0242450734180847	0.302113842399874
MR-PCA	n-acetylglucosaminylasparagine	HMDB0000489	glucose	HMDB0000122	GCST90200316	met-d-Glucose	6:167457759-167966043	0.0007511187434143	0.0097104303431094	0.9383437266636
MR-PCA	n-acetylglucosaminylasparagine	HMDB0000489	glucose	HMDB0000122	GCST90200316	met-d-Glucose	14:94594947-95094947	-0.0098097187399397	0.022532840005908	0.663306888491825
MR-PCA	n-acetylglucosaminylasparagine	HMDB0000489	glucose	HMDB0000122	GCST90200316	met-d-Glucose	17:64055051-64555051	-0.00863099107696	0.0253066470420995	0.733061208270095
MR-PCA	tryptophan	HMDB0000929	stearoyl sphingomyelin (d18:1/18:0)	HMDB0001348	M00054	GCST90200335	3:189559163-190059163	-0.192128218225187	0.159608733381508	0.228688145163447
MR-PCA	tryptophan	HMDB0000929	stearoyl sphingomyelin (d18:1/18:0)	HMDB0001348	M00054	GCST90200335	5:153760041-154260041	0.128079304468005	0.142770307981865	0.369665330096606
MR-PCA	tryptophan	HMDB0000929	stearoyl sphingomyelin (d18:1/18:0)	HMDB0001348	M00054	GCST90200335	6:111281159-111781159	0.13937130136469	0.142686987130487	0.328686734413899
MR-PCA	tryptophan	HMDB0000929	stearoyl sphingomyelin (d18:1/18:0)	HMDB0001348	M00054	GCST90200335	6:125293311-125793311	-0.0481943900930898	0.167409059612667	0.773435533121776
MR-PCA	tryptophan	HMDB0000929	stearoyl sphingomyelin (d18:1/18:0)	HMDB0001348	M00054	GCST90200335	7:14057409-14557409	0.0343894405843809	0.0978336820475279	0.72520636192667
MR-PCA	tryptophan	HMDB0000929	stearoyl sphingomyelin (d18:1/18:0)	HMDB0001348	M00054	GCST90200335	11:116404435-116904435	0.0777368685366154	0.117210975458258	0.507188542044509
MR-PCA	tryptophan	HMDB0000929	stearoyl sphingomyelin (d18:1/18:0)	HMDB0001348	M00054	GCST90200335	16:53794515-54294515	0.0273016902187205	0.169792205554503	0.872255083636917
MR-PCA	asparagine	HMDB0000168	2-aminobutyrate	HMDB0000452	GCST90200452	M32348	11:61850353-62350353	0.243370550539558	0.124129347673076	0.0499233027402566
MR-PCA	asparagine	HMDB0000168	2-aminobutyrate	HMDB0000452	GCST90200452	M32348	14:103842789-104825326	0.0045054561974132	0.0949282822315186	0.962145267107588
MR-PCA	inosine	HMDB0000195	alpha-tocopherol	HMDB0001893	M01123	GCST90200302	6:85876680-86677325	0.0262282083983367	0.0683028128855581	0.700979226076313
MR-PCA	alanine	HMDB0000161	2-hydroxyglutarate	HMDB0059655	bioa_001	M37253	1:206985954-207485954	0.446013266524294	0.388742321430413	0.251247875261432
MR-PCA	alanine	HMDB0000161	2-hydroxyglutarate	HMDB0059655	bioa_001	M37253	2:27143030-28594285	0.425568498683733	0.311440661675991	0.171797354844189
MR-PCA	alanine	HMDB0000161	2-hydroxyglutarate	HMDB0059655	bioa_001	M37253	2:64958074-65458074	0.501714351657157	0.31471321506627	0.110892282280592
MR-PCA	alanine	HMDB0000161	2-hydroxyglutarate	HMDB0059655	bioa_001	M37253	3:71155270-71655270	-0.241858200301359	0.580032591640785	0.676697815716393
MR-PCA	alanine	HMDB0000161	2-hydroxyglutarate	HMDB0059655	bioa_001	M37253	4:88976422-89476422	-0.739715035807461	0.485323381524993	0.127466405760427
MR-PCA	alanine	HMDB0000161	2-hydroxyglutarate	HMDB0059655	bioa_001	M37253	7:72732874-73232874	-0.348094528377611	0.513633975660056	0.49795602087832
MR-PCA	alanine	HMDB0000161	2-hydroxyglutarate	HMDB0059655	bioa_001	M37253	8:145568681-146068681	-0.347258546346109	0.577903833851301	0.547911050786751
MR-PCA	alanine	HMDB0000161	2-hydroxyglutarate	HMDB0059655	bioa_001	M37253	9:4040541-4540541	0.195789308413739	0.519053854946854	0.706021838820492
MR-PCA	alanine	HMDB0000161	2-hydroxyglutarate	HMDB0059655	bioa_001	M37253	11:116336283-116836283	-0.444691083905812	0.463365595782315	0.337207177601453
MR-PCA	alanine	HMDB0000161	2-hydroxyglutarate	HMDB0059655	bioa_001	M37253	12:46636543-47713425	-0.102015084703722	0.224232751438287	0.649143944931722
MR-PCA	alanine	HMDB0000161	2-hydroxyglutarate	HMDB0059655	bioa_001	M37253	12:56615040-57115040	-0.136762581823967	0.297455656938774	0.645677953552836
MR-PCA	alanine	HMDB0000161	2-hydroxyglutarate	HMDB0059655	bioa_001	M37253	12:59727701-60227701	0.223730251527334	0.404422974071737	0.580120605447518
MR-PCA	alanine	HMDB0000161	2-hydroxyglutarate	HMDB0059655	bioa_001	M37253	14:75116447-75616447	0.277986660364782	0.598966962663034	0.642568813970458
MR-PCA	alanine	HMDB0000161	2-hydroxyglutarate	HMDB0059655	bioa_001	M37253	16:69621701-70931491	-0.398979334380281	0.269741076552223	0.139108331727637
MR-PCA	alanine	HMDB0000161	2-hydroxyglutarate	HMDB0059655	bioa_001	M37253	17:40568584-41068584	-0.121825192961393	0.667952263812606	0.855279751567533
MR-PCA	alanine	HMDB0000161	2-hydroxyglutarate	HMDB0059655	bioa_001	M37253	22:18906543-19406543	0.129772647819558	0.516575778257934	0.801646296132895
MR-PCA	flavin adenine dinucleotide (fad)	HMDB0001248	citrulline	HMDB0000904	GCST90200376	M02132	2:69949756-70738470	0.0970294713600848	0.046535726798235	0.0370644614201985
MR-PCA	caffeine	HMDB0001847	histidine	HMDB0000177	M00569	GCST90200377	7:17037106-17537106	-0.105086229751444	0.126516886670687	0.406193811675992
MR-PCA	caffeine	HMDB0001847	histidine	HMDB0000177	M00569	GCST90200377	15:74777880-75277880	0.0438136207331414	0.140278436459432	0.754787269052711
MR-PCA	tyrosine	HMDB0000158	2-oxoarginine*	HMDB0004225	M01299	GCST90199903	1:154514715-155014715	0.213849088186518	0.144329486490874	0.138427352396772
MR-PCA	tyrosine	HMDB0000158	2-oxoarginine*	HMDB0004225	M01299	GCST90199903	6:111242119-112061922	-0.015835769725166	0.118058273557625	0.893295668316417
MR-PCA	tyrosine	HMDB0000158	2-oxoarginine*	HMDB0004225	M01299	GCST90199903	16:71357384-72149586	-0.234158811382111	0.123082478450177	0.0571117656749017
MR-PCA	uridine	HMDB0000296	isoleucine	HMDB0000172	M00606	bioa_010	1:20665172-21165172	0.0442313040086253	0.0474222943240549	0.350969111862473
MR-PCA	uridine	HMDB0000296	isoleucine	HMDB0000172	M00606	bioa_010	7:47852911-48352911	0.0306190844272068	0.0442715176782377	0.489175751929353
MR-PCA	uridine	HMDB0000296	isoleucine	HMDB0000172	M00606	bioa_010	22:50721752-51221752	-0.0544111883761748	0.0334175265910232	0.10347759068899
MR-PCA	creatine	HMDB0000064	alpha-aminoadipic acid	HMDB0000510	M27718	bioa_025	2:211346498-211846498	0.0366549910808974	0.0909581107816691	0.686957344059933
MR-PCA	trans-urocanate	HMDB0000301	cholesterol	HMDB0000067	GCST90200416	M00063	8:17963874-18463874	0.20654123497824	0.138520814922823	0.135948796665764
MR-PCA	trans-urocanate	HMDB0000301	cholesterol	HMDB0000067	GCST90200416	M00063	12:96124750-96624750	-0.0357510407252863	0.0551363527121256	0.516718886362632
MR-PCA	phenylalanine	HMDB0000159	n-acetylaspartate (naa)	HMDB0000812	met-d-Phe	GCST90199665	2:211293055-211793055	-0.601361333806878	0.447215248894634	0.178728644503217
MR-PCA	phenylalanine	HMDB0000159	n-acetylaspartate (naa)	HMDB0000812	met-d-Phe	GCST90199665	6:17868392-18368392	0.34263128115739	0.492229871756144	0.486378842750685
MR-PCA	phenylalanine	HMDB0000159	n-acetylaspartate (naa)	HMDB0000812	met-d-Phe	GCST90199665	11:57019429-57519429	-0.926058232303317	0.346668835322186	0.0075556933161242
MR-PCA	phenylalanine	HMDB0000159	n-acetylaspartate (naa)	HMDB0000812	met-d-Phe	GCST90199665	12:56671418-57171418	0.783229305987257	0.476435597752053	0.10018956382833
MR-PCA	phenylalanine	HMDB0000159	n-acetylaspartate (naa)	HMDB0000812	met-d-Phe	GCST90199665	12:102211009-102721004	0.273123832069207	0.265806343579887	0.304171250116586
MR-PCA	phenylalanine	HMDB0000159	n-acetylaspartate (naa)	HMDB0000812	met-d-Phe	GCST90199665	12:102890425-104124563	0.0478329275628157	0.120554825345427	0.691534692446023
MR-PCA	phenylalanine	HMDB0000159	n-acetylaspartate (naa)	HMDB0000812	met-d-Phe	GCST90199665	12:104125826-104625826	0.0157794745821488	0.316844817054946	0.960280250853276
MR-PCA	phenylalanine	HMDB0000159	n-acetylaspartate (naa)	HMDB0000812	met-d-Phe	GCST90199665	14:55161744-55661744	-0.379532688503509	0.323186952765164	0.24025722926819
MR-PCA	phenylalanine	HMDB0000159	n-acetylaspartate (naa)	HMDB0000812	met-d-Phe	GCST90199665	14:55670870-56170870	-0.0354191214674631	0.360194448088072	0.921667608633599
MR-PCA	phenylalanine	HMDB0000159	n-acetylaspartate (naa)	HMDB0000812	met-d-Phe	GCST90199665	16:16004626-16504626	-0.276207743889295	0.400470485436101	0.490377761181972
MR-PCA	s-1-pyrroline-5-carboxylate	HMDB0001301	glycerol	HMDB0000131	GCST90200381	M15122	8:144432748-145014955	0.0328793412723578	0.0511077511951521	0.520007560704398
MR-PCA	phosphoethanolamine	HMDB0000224	cortisol	HMDB0000063	GCST90200281	M01712	1:21573292-22073292	0.163718628199124	0.106900165616953	0.125643499540001
MR-PCA	flavin adenine dinucleotide (fad)	HMDB0001248	7-methylxanthine	HMDB0001991	GCST90200376	GCST90199754	2:69949756-70738470	0.0189319089937774	0.0434545005342816	0.663074726358978
MR-PCA	glycohyocholate	HMDB0000138	cortisone	HMDB0002802	GCST90199935	M01769	10:45742470-46242470	0.0012922556657792	0.164855136451054	0.993745658719082
MR-PCA	glycohyocholate	HMDB0000138	cortisone	HMDB0002802	GCST90199935	M01769	17:28409010-28909010	0.031541669240485	0.147148936210351	0.830272567645897
MR-PCA	betaine	HMDB0000043	n-stearoyl-sphingosine (d18:1/18:0)*	HMDB0004950	M03141	GCST90200341	2:211337631-211837631	-0.150189384508301	0.0906418011413338	0.0975285758178806
MR-PCA	betaine	HMDB0000043	n-stearoyl-sphingosine (d18:1/18:0)*	HMDB0004950	M03141	GCST90200341	5:78095798-78666416	-0.0285649217920273	0.0878067929002804	0.744942205736715
MR-PCA	betaine	HMDB0000043	n-stearoyl-sphingosine (d18:1/18:0)*	HMDB0004950	M03141	GCST90200341	12:30349-530349	-0.0710961771355403	0.146751197168374	0.628054165040321
MR-PCA	3-methyl-2-oxobutyrate	HMDB0000019	3-ureidopropionate	HMDB0000026	GCST90199677	GCST90200283	4:88953670-89453670	-0.0134175077448988	0.0924289061225319	0.88458003888286
MR-PCA	n-stearoyl-sphingosine (d18:1/18:0)*	HMDB0004950	glycohyocholate	HMDB0000138	GCST90200341	GCST90199935	10:64645010-65401382	-0.17157749809832	0.144005889643045	0.233472394450487
MR-PCA	n-stearoyl-sphingosine (d18:1/18:0)*	HMDB0004950	glycohyocholate	HMDB0000138	GCST90200341	GCST90199935	14:63982220-64482220	-0.206405869330999	0.148053840602683	0.163279231264999
MR-PCA	n-stearoyl-sphingosine (d18:1/18:0)*	HMDB0004950	glycohyocholate	HMDB0000138	GCST90200341	GCST90199935	18:55052269-55552269	-0.149146390118866	0.0927918288853811	0.107983651131397
MR-PCA	n-stearoyl-sphingosine (d18:1/18:0)*	HMDB0004950	glycohyocholate	HMDB0000138	GCST90200341	GCST90199935	19:8013648-8513648	-0.071911646930487	0.0697889838207105	0.302815025237911
MR-PCA	n-stearoyl-sphingosine (d18:1/18:0)*	HMDB0004950	urea	HMDB0000294	GCST90200341	GCST90200417	10:64645010-65401382	-0.0902407724015234	0.133637191788071	0.499506208629666
MR-PCA	n-stearoyl-sphingosine (d18:1/18:0)*	HMDB0004950	urea	HMDB0000294	GCST90200341	GCST90200417	14:63982220-64482220	0.0736041361157268	0.137400558025623	0.59217265907627
MR-PCA	n-stearoyl-sphingosine (d18:1/18:0)*	HMDB0004950	urea	HMDB0000294	GCST90200341	GCST90200417	18:55052269-55552269	0.0270087241684621	0.086114882351206	0.753797541211051
MR-PCA	n-stearoyl-sphingosine (d18:1/18:0)*	HMDB0004950	urea	HMDB0000294	GCST90200341	GCST90200417	19:8013648-8513648	0.0180136878725898	0.0647701961657939	0.780922602822972
MR-PCA	3-methyl-2-oxovalerate	HMDB0000491	kynurenine	HMDB0000684	M15676	M15140	2:27480940-27980940	-0.0964986410519098	0.164500688894336	0.557462022643183
MR-PCA	3-methyl-2-oxovalerate	HMDB0000491	kynurenine	HMDB0000684	M15676	M15140	4:88976422-89476422	-0.0242744741994389	0.130717286325171	0.85267838367094
MR-PCA	urate	HMDB0000289	paraxanthine	HMDB0001860	M01604	GCST90199654	4:9676051-10553081	-0.0607501723056141	0.0478340968972006	0.204078157181466
MR-PCA	myo-inositol	HMDB0000211	inosine	HMDB0000195	GCST90200401	GCST90200394	16:24676314-25176314	0.0921516141698586	0.125092300853953	0.461323692298444
MR-PCA	myo-inositol	HMDB0000211	inosine	HMDB0000195	GCST90200401	GCST90200394	19:18383755-18883755	-0.0327426762934996	0.162568124574387	0.840378812616009
MR-PCA	creatinine	HMDB0000562	adenosine 5'-diphosphate (adp)	HMDB0001341	bioa_026	GCST90200355	1:109627506-110127506	0.681891844316912	0.600078963809786	0.255815610679855
MR-PCA	creatinine	HMDB0000562	adenosine 5'-diphosphate (adp)	HMDB0001341	bioa_026	GCST90200355	2:73467567-73967567	0.893687232801017	0.755258339741149	0.236695497796047
MR-PCA	creatinine	HMDB0000562	adenosine 5'-diphosphate (adp)	HMDB0001341	bioa_026	GCST90200355	2:121056440-121556440	-0.0386996978015066	0.613548147662441	0.949706589172828
MR-PCA	creatinine	HMDB0000562	adenosine 5'-diphosphate (adp)	HMDB0001341	bioa_026	GCST90200355	2:211315692-211815692	-0.295923421820967	0.510900473984449	0.562441200595946
MR-PCA	creatinine	HMDB0000562	adenosine 5'-diphosphate (adp)	HMDB0001341	bioa_026	GCST90200355	2:217404869-217904869	0.688113509261303	0.537900607153192	0.200806312751148
MR-PCA	creatinine	HMDB0000562	adenosine 5'-diphosphate (adp)	HMDB0001341	bioa_026	GCST90200355	4:77118847-77618847	-1.5288360556183	0.440784079542318	0.0005234764906787
MR-PCA	creatinine	HMDB0000562	adenosine 5'-diphosphate (adp)	HMDB0001341	bioa_026	GCST90200355	5:39171736-39671736	-0.516563656352623	0.665666817991732	0.437743481543609
MR-PCA	creatinine	HMDB0000562	adenosine 5'-diphosphate (adp)	HMDB0001341	bioa_026	GCST90200355	5:67795622-68295622	0.101366116813746	0.533674213091888	0.849356093510344
MR-PCA	creatinine	HMDB0000562	adenosine 5'-diphosphate (adp)	HMDB0001341	bioa_026	GCST90200355	5:176567143-177067143	0.56697863154135	0.498727890161147	0.255601140000984
MR-PCA	creatinine	HMDB0000562	adenosine 5'-diphosphate (adp)	HMDB0001341	bioa_026	GCST90200355	6:43564625-44064625	-0.208720376251997	0.555091377233603	0.706908835607473
MR-PCA	creatinine	HMDB0000562	adenosine 5'-diphosphate (adp)	HMDB0001341	bioa_026	GCST90200355	6:160442375-160942375	-0.630026409157806	0.391923860642778	0.107939806181576
MR-PCA	creatinine	HMDB0000562	adenosine 5'-diphosphate (adp)	HMDB0001341	bioa_026	GCST90200355	7:77297198-77797198	1.20040386608335	0.693697720706529	0.0835512852245609
MR-PCA	creatinine	HMDB0000562	adenosine 5'-diphosphate (adp)	HMDB0001341	bioa_026	GCST90200355	7:151157801-151657801	-0.283563940090387	0.509152258648144	0.57757287773372
MR-PCA	creatinine	HMDB0000562	adenosine 5'-diphosphate (adp)	HMDB0001341	bioa_026	GCST90200355	8:23501151-24001151	-0.353878063807156	0.681457828708909	0.60355460918624
MR-PCA	creatinine	HMDB0000562	adenosine 5'-diphosphate (adp)	HMDB0001341	bioa_026	GCST90200355	11:30518678-31018678	-0.472546940972558	0.654422413542801	0.470243786318842
MR-PCA	creatinine	HMDB0000562	adenosine 5'-diphosphate (adp)	HMDB0001341	bioa_026	GCST90200355	15:45399813-46200138	-0.0852774694643426	0.315894602361773	0.78719452742072
MR-PCA	creatinine	HMDB0000562	adenosine 5'-diphosphate (adp)	HMDB0001341	bioa_026	GCST90200355	15:75279182-75779182	0.638061138897576	0.695601700859103	0.358996228057647
MR-PCA	creatinine	HMDB0000562	adenosine 5'-diphosphate (adp)	HMDB0001341	bioa_026	GCST90200355	15:75910951-76410951	0.10124333456466	0.585926115895727	0.862814940093658
MR-PCA	creatinine	HMDB0000562	adenosine 5'-diphosphate (adp)	HMDB0001341	bioa_026	GCST90200355	16:20117645-20617645	0.843308424850831	0.548175959964006	0.123953281470902
MR-PCA	creatinine	HMDB0000562	adenosine 5'-diphosphate (adp)	HMDB0001341	bioa_026	GCST90200355	17:37370347-37870347	-1.1981570938302	0.682428169405778	0.0791351516159999
MR-PCA	creatinine	HMDB0000562	adenosine 5'-diphosphate (adp)	HMDB0001341	bioa_026	GCST90200355	17:58724447-59700441	-0.54351623077384	0.586869512502961	0.354379514866724
MR-PCA	creatinine	HMDB0000562	adenosine 5'-diphosphate (adp)	HMDB0001341	bioa_026	GCST90200355	19:33119611-33619611	-0.243878904885197	0.554937855709645	0.66032053798481
MR-PCA	creatinine	HMDB0000562	adenosine 5'-diphosphate (adp)	HMDB0001341	bioa_026	GCST90200355	22:40650077-41150077	0.579129976073599	0.617074599142991	0.347982967987282
MR-PCA	3-aminoisobutyrate	HMDB0002166	inosine 5'-monophosphate (imp)	HMDB0000175	GCST90200310	GCST90200395	3:66115384-66615384	-0.0855288398453979	0.20555773311078	0.677350117900687
MR-PCA	3-aminoisobutyrate	HMDB0002166	inosine 5'-monophosphate (imp)	HMDB0000175	GCST90200310	GCST90200395	5:34511619-35593952	0.0158477715753907	0.035324477648915	0.65369550113023
MR-PCA	3-aminoisobutyrate	HMDB0002166	inosine 5'-monophosphate (imp)	HMDB0000175	GCST90200310	GCST90200395	5:35822024-36322024	-0.0142444276020911	0.114357243499146	0.900871278471278
MR-PCA	3-aminoisobutyrate	HMDB0002166	inosine 5'-monophosphate (imp)	HMDB0000175	GCST90200310	GCST90200395	12:89320-602261	-0.143296660057368	0.0938422494753748	0.126762216747573
MR-PCA	asparagine	HMDB0000168	cytosine	HMDB0000630	M34283	GCST90200433	11:61916235-62416235	0.0983892325202901	0.160606728070078	0.540134471647403
MR-PCA	asparagine	HMDB0000168	cytosine	HMDB0000630	M34283	GCST90200433	14:104016664-104812812	0.142517406679669	0.132259488615779	0.281230592740147
MR-PCA	uridine	HMDB0000296	bilirubin (z,z)	HMDB0000054	GCST90200407	M27716	1:20666238-21166238	0.0334040913516992	0.121229560415757	0.782898241816013
MR-PCA	uridine	HMDB0000296	bilirubin (z,z)	HMDB0000054	GCST90200407	M27716	7:47877194-48377194	-0.22056874653804	0.159273399859087	0.166100299507033
MR-PCA	uridine	HMDB0000296	bilirubin (z,z)	HMDB0000054	GCST90200407	M27716	22:50686035-51186035	-0.243510454225398	0.139894191251386	0.0817403962694671
MR-PCA	3-aminoisobutyrate	HMDB0002166	alpha-tocopherol	HMDB0001893	GCST90200310	GCST90200302	3:66115384-66615384	-0.0511045164881324	0.154703109654084	0.741143603197297
MR-PCA	3-aminoisobutyrate	HMDB0002166	alpha-tocopherol	HMDB0001893	GCST90200310	GCST90200302	5:34511619-35593952	0.0022751028715717	0.026583632056153	0.931798035832835
MR-PCA	3-aminoisobutyrate	HMDB0002166	alpha-tocopherol	HMDB0001893	GCST90200310	GCST90200302	5:35822024-36322024	0.0188276139591445	0.0860598504047437	0.826826497315899
MR-PCA	3-aminoisobutyrate	HMDB0002166	alpha-tocopherol	HMDB0001893	GCST90200310	GCST90200302	12:89320-602261	0.0503906187869481	0.0707112326135777	0.476077604290541
MR-PCA	bilirubin (z,z)	HMDB0000054	lactate	HMDB0000190	M27716	GCST90200408	2:234140469-234918570	-0.0172630562391357	0.034451274268214	0.61631049671791
MR-PCA	betaine	HMDB0000043	taurochenodeoxycholate	HMDB0000951	GCST90200425	GCST90200337	2:211290507-211790507	0.187563437649025	0.102792719930743	0.0680498950266087
MR-PCA	betaine	HMDB0000043	taurochenodeoxycholate	HMDB0000951	GCST90200425	GCST90200337	5:78081434-78907016	0.057085139601847	0.060462083964722	0.34509415919392
MR-PCA	betaine	HMDB0000043	taurochenodeoxycholate	HMDB0000951	GCST90200425	GCST90200337	6:160264283-160825366	-0.18605906156523	0.0757942887941768	0.0140966914272611
MR-PCA	betaine	HMDB0000043	taurochenodeoxycholate	HMDB0000951	GCST90200425	GCST90200337	12:68601-568601	-0.0055595898769592	0.0711297347143212	0.937699775641945
MR-PCA	betaine	HMDB0000043	taurochenodeoxycholate	HMDB0000951	GCST90200425	GCST90200337	17:17178278-17678278	-0.158749471247583	0.108667641741001	0.144050682838379
MR-PCA	betaine	HMDB0000043	taurochenodeoxycholate	HMDB0000951	GCST90200425	GCST90200337	21:44165982-44665982	-0.0611383503856766	0.118346632661303	0.605432584108241
MR-PCA	acetylphosphate	HMDB0001494	bilirubin (z,z)	HMDB0000054	M15488	GCST90200704	1:109564880-110064880	-0.0753364632429076	0.146135206068144	0.606185673156411
MR-PCA	acetylphosphate	HMDB0001494	bilirubin (z,z)	HMDB0000054	M15488	GCST90200704	6:96128415-96628415	-0.364502536005436	0.176982940887334	0.0394430293203769
MR-PCA	thyroxine	HMDB0000248	phenylalanine	HMDB0000159	GCST90200293	M00064	2:234397317-234897317	0.0676624672897911	0.158532541130499	0.669521428366926
MR-PCA	orotate	HMDB0000226	histidine	HMDB0000177	GCST90200392	M00059	3:123305909-124961335	-4.35617370150286e-06	0.0342530912783412	0.999898528173618
MR-PCA	orotate	HMDB0000226	histidine	HMDB0000177	GCST90200392	M00059	7:32831514-33590783	-0.0347553378901174	0.0632047903279737	0.582398559626119
MR-PCA	alanine	HMDB0000161	n-acetylornithine	HMDB0003357	met-d-Ala	bioa_023	1:206970800-207470800	-0.0398163731739776	0.172345465188934	0.81729419877395
MR-PCA	alanine	HMDB0000161	n-acetylornithine	HMDB0003357	met-d-Ala	bioa_023	2:27480940-28253616	0.0831124484991123	0.15898456283658	0.601133931030807
MR-PCA	alanine	HMDB0000161	n-acetylornithine	HMDB0003357	met-d-Ala	bioa_023	2:64970910-65916674	-0.144282816610328	0.139264342525025	0.300185534649361
MR-PCA	alanine	HMDB0000161	n-acetylornithine	HMDB0003357	met-d-Ala	bioa_023	3:122879946-123379946	0.317267820270069	0.275993463986635	0.250329958042489
MR-PCA	alanine	HMDB0000161	n-acetylornithine	HMDB0003357	met-d-Ala	bioa_023	3:159754026-160551365	-0.326051085456297	0.226830233080695	0.150597723030178
MR-PCA	alanine	HMDB0000161	n-acetylornithine	HMDB0003357	met-d-Ala	bioa_023	4:88958565-89458565	-0.0426046104882923	0.253839545360564	0.866708591814834
MR-PCA	alanine	HMDB0000161	n-acetylornithine	HMDB0003357	met-d-Ala	bioa_023	5:35692098-36469710	0.264199826573361	0.253637566843046	0.297577168998158
MR-PCA	alanine	HMDB0000161	n-acetylornithine	HMDB0003357	met-d-Ala	bioa_023	6:20453952-20953952	-0.0278600008217113	0.224970684798756	0.901443258093942
MR-PCA	alanine	HMDB0000161	n-acetylornithine	HMDB0003357	met-d-Ala	bioa_023	8:17128898-17669461	-0.0406158010449398	0.185880280876214	0.827035536125048
MR-PCA	alanine	HMDB0000161	n-acetylornithine	HMDB0003357	met-d-Ala	bioa_023	8:49725746-50225746	-0.192630532314846	0.291283364933679	0.508409280876043
MR-PCA	alanine	HMDB0000161	n-acetylornithine	HMDB0003357	met-d-Ala	bioa_023	8:117935733-118435733	-0.34750584349934	0.228570972588144	0.1284252698767
MR-PCA	alanine	HMDB0000161	n-acetylornithine	HMDB0003357	met-d-Ala	bioa_023	8:145497920-145997920	-0.341366791746948	0.255622396654631	0.181734404358429
MR-PCA	alanine	HMDB0000161	n-acetylornithine	HMDB0003357	met-d-Ala	bioa_023	9:4033137-4533137	-0.219291198602261	0.230824242473429	0.342094271978367
MR-PCA	alanine	HMDB0000161	n-acetylornithine	HMDB0003357	met-d-Ala	bioa_023	11:8005408-8505408	-0.349916451876934	0.205973316834075	0.0893486553863553
MR-PCA	alanine	HMDB0000161	n-acetylornithine	HMDB0003357	met-d-Ala	bioa_023	12:46544011-47796599	-0.0003748542557535	0.119919847912131	0.997505917983119
MR-PCA	alanine	HMDB0000161	n-acetylornithine	HMDB0003357	met-d-Ala	bioa_023	12:56610577-57110577	0.0768178526675374	0.12355845418682	0.534130839097263
MR-PCA	alanine	HMDB0000161	n-acetylornithine	HMDB0003357	met-d-Ala	bioa_023	12:59740767-60240767	-0.251182474610566	0.209187272583964	0.22984660267169
MR-PCA	alanine	HMDB0000161	n-acetylornithine	HMDB0003357	met-d-Ala	bioa_023	12:122367989-122867989	0.45946418933329	0.241948011862356	0.0575618052003676
MR-PCA	alanine	HMDB0000161	n-acetylornithine	HMDB0003357	met-d-Ala	bioa_023	16:69383883-70933639	0.0104393488108328	0.129807345863624	0.935901737680238
MR-PCA	alanine	HMDB0000161	n-acetylornithine	HMDB0003357	met-d-Ala	bioa_023	17:79391534-79891534	0.185364360498407	0.259191342565353	0.474507608169695
MR-PCA	alanine	HMDB0000161	n-acetylornithine	HMDB0003357	met-d-Ala	bioa_023	21:32796216-33296216	0.392285274851203	0.315621511412775	0.21390550505338
MR-PCA	alanine	HMDB0000161	n-acetylornithine	HMDB0003357	met-d-Ala	bioa_023	22:18934095-19434095	-0.612156705329615	0.310633367283471	0.0487613218998429
MR-PCA	1-stearoyl-2-oleoyl-gps (18:0/18:1)	HMDB0010163	lactate	HMDB0000190	GCST90199652	GCST90200408	3:56598999-57098999	0.0472637128257327	0.100262767768613	0.637356226165685
MR-PCA	7-methylxanthine	HMDB0001991	hypotaurine	HMDB0000965	GCST90199754	GCST90200379	1:197801712-198301712	0.0699198223441133	0.10830077451764	0.51853339914825
MR-PCA	7-methylxanthine	HMDB0001991	hypotaurine	HMDB0000965	GCST90199754	GCST90200379	15:74777880-75578595	0.0167636205509179	0.115858240602092	0.884955009853302
MR-PCA	phosphoethanolamine	HMDB0000224	urea	HMDB0000294	GCST90200281	M01670	1:21573292-22073292	0.0501718487740178	0.106903609524104	0.638841946115894
MR-PCA	4-methyl-2-oxopentanoate	HMDB0000695	hypotaurine	HMDB0000965	M22116	GCST90200379	4:88976422-89476422	0.032775074722056	0.126661883958752	0.795820144342601
MR-PCA	4-methyl-2-oxopentanoate	HMDB0000695	hypotaurine	HMDB0000965	M22116	GCST90200379	13:48209901-48709901	-0.082153355705229	0.176916332038508	0.642387868309967
MR-PCA	hypotaurine	HMDB0000965	taurine	HMDB0000251	GCST90200379	GCST90200420	4:138793652-139293652	0.321834237059538	0.112277552684961	0.0041514757316125
MR-PCA	hypotaurine	HMDB0000965	taurine	HMDB0000251	GCST90200379	GCST90200420	5:114821656-115321656	0.134785569202978	0.0952267204362092	0.156946113529353
MR-PCA	hypotaurine	HMDB0000965	taurine	HMDB0000251	GCST90200379	GCST90200420	19:47031255-47531255	0.347473156592448	0.11474447822706	0.0024598734320135
MR-PCA	3-methyl-2-oxovalerate	HMDB0000491	alanine	HMDB0000161	M15676	M32339	2:27480940-27980940	1.25077780734976	0.164192672641296	2.58146887651866e-14
MR-PCA	3-methyl-2-oxovalerate	HMDB0000491	alanine	HMDB0000161	M15676	M32339	4:88976422-89476422	-0.358265335978132	0.130870476027896	0.0061897466976242
MR-PCA	sphinganine	HMDB0000269	n1-methyl-2-pyridone-5-carboxamide	HMDB0004193	GCST90200374	GCST90199778	3:56598999-57098999	-0.0175891360145465	0.0821698695633092	0.830501656232469
MR-PCA	acetate	HMDB0000042	citrulline	HMDB0000904	met-d-Acetate	M02132	2:27480940-27980940	1.0047418253184	0.604272546392492	0.0963665822705238
MR-PCA	acetate	HMDB0000042	citrulline	HMDB0000904	met-d-Acetate	M02132	2:136358646-136858646	-0.293203482812823	0.628389038974941	0.640789324263064
MR-PCA	acetate	HMDB0000042	citrulline	HMDB0000904	met-d-Acetate	M02132	9:4513491-5013491	0.673445522667237	0.469327386068954	0.151310946381984
MR-PCA	acetate	HMDB0000042	citrulline	HMDB0000904	met-d-Acetate	M02132	12:111634608-112523499	-0.610632344039412	0.530427477313054	0.249646683536298
MR-PCA	acetate	HMDB0000042	citrulline	HMDB0000904	met-d-Acetate	M02132	12:112590766-113090766	-1.0957811202565	0.615784577493019	0.0751598293611943
MR-PCA	acetate	HMDB0000042	citrulline	HMDB0000904	met-d-Acetate	M02132	20:24698737-26432690	0.114817689009687	0.254502629083598	0.651884762333833
MR-PCA	acetate	HMDB0000042	citrulline	HMDB0000904	met-d-Acetate	M02132	20:29267804-29767804	0.147856541428909	0.652664410127512	0.82077913357052
MR-PCA	acetate	HMDB0000042	citrulline	HMDB0000904	met-d-Acetate	M02132	20:32973832-34017690	1.03139548295562	0.580681323935734	0.0757029900265822
MR-PCA	pyruvate	HMDB0000243	citrulline	HMDB0000904	met-d-Pyruvate	M02132	1:154991807-156271079	0.2987045043655	0.375306254827066	0.426092862178974
MR-PCA	pyruvate	HMDB0000243	citrulline	HMDB0000904	met-d-Pyruvate	M02132	1:207429229-207929229	0.384212697225436	0.60330167852428	0.524222528808208
MR-PCA	pyruvate	HMDB0000243	citrulline	HMDB0000904	met-d-Pyruvate	M02132	2:27480940-28253616	-0.822646136323492	0.49139199654062	0.0941082306460537
MR-PCA	pyruvate	HMDB0000243	citrulline	HMDB0000904	met-d-Pyruvate	M02132	2:60468043-60968043	0.40001201269043	0.524001924709471	0.445237460051531
MR-PCA	pyruvate	HMDB0000243	citrulline	HMDB0000904	met-d-Pyruvate	M02132	2:173097338-173854224	-0.339377370956287	0.213384629742348	0.111733632817697
MR-PCA	pyruvate	HMDB0000243	citrulline	HMDB0000904	met-d-Pyruvate	M02132	3:56611222-57111222	-0.425705822207981	0.421784377181448	0.31283208697443
MR-PCA	pyruvate	HMDB0000243	citrulline	HMDB0000904	met-d-Pyruvate	M02132	5:131157493-131957429	0.194529793260312	0.456648567863026	0.670111829914821
MR-PCA	pyruvate	HMDB0000243	citrulline	HMDB0000904	met-d-Pyruvate	M02132	8:106322270-106822270	-0.432615935825825	0.504670406721754	0.391320716700552
MR-PCA	pyruvate	HMDB0000243	citrulline	HMDB0000904	met-d-Pyruvate	M02132	9:135611502-136391870	-0.857383160916808	0.388152170683496	0.0271827029202154
MR-PCA	pyruvate	HMDB0000243	citrulline	HMDB0000904	met-d-Pyruvate	M02132	10:2869150-3388009	0.0049920030347487	0.192997507553863	0.979364510380819
MR-PCA	pyruvate	HMDB0000243	citrulline	HMDB0000904	met-d-Pyruvate	M02132	11:56961646-57461646	-0.955965732643532	0.637096006505367	0.13348364361015
MR-PCA	pyruvate	HMDB0000243	citrulline	HMDB0000904	met-d-Pyruvate	M02132	12:48145900-49077761	-0.127027010654369	0.208001262298793	0.541396169415277
MR-PCA	pyruvate	HMDB0000243	citrulline	HMDB0000904	met-d-Pyruvate	M02132	16:69379588-70929689	-0.356927249553251	0.344609567963357	0.300321647237061
MR-PCA	pyruvate	HMDB0000243	citrulline	HMDB0000904	met-d-Pyruvate	M02132	18:43532791-44032791	0.413659517748587	0.700114816415958	0.554624109095153
MR-PCA	pyruvate	HMDB0000243	citrulline	HMDB0000904	met-d-Pyruvate	M02132	21:45449580-45972811	0.219046857932119	0.318301772274312	0.491343503439621
MR-PCA	citrulline	HMDB0000904	3,7-dimethylurate	HMDB0001982	M02132	GCST90199755	10:97115163-97871266	-0.021136632090906	0.1332709518199	0.873984861621026
MR-PCA	glutamine	HMDB0000641	orotidine	HMDB0000788	GCST90200419	GCST90200681	12:56335248-57115338	0.0721020545128971	0.0671999395298955	0.283294355791462
MR-PCA	glutamine	HMDB0000641	urea	HMDB0000294	bioa_006	GCST90200417	2:27200724-28253174	0.312754155761159	0.276784255250049	0.258494573689938
MR-PCA	glutamine	HMDB0000641	urea	HMDB0000294	bioa_006	GCST90200417	2:191299636-192089976	-0.152668382912296	0.316107430961401	0.629121581702197
MR-PCA	glutamine	HMDB0000641	urea	HMDB0000294	bioa_006	GCST90200417	6:20469561-20969561	-0.741834635561473	0.535164481099117	0.165691755764818
MR-PCA	glutamine	HMDB0000641	urea	HMDB0000294	bioa_006	GCST90200417	7:72732874-73232874	-0.0959365864436454	0.4080981989447	0.81414500237705
MR-PCA	glutamine	HMDB0000641	urea	HMDB0000294	bioa_006	GCST90200417	8:134082558-134582558	-0.317213370110467	0.374755472921886	0.397299374665685
MR-PCA	glutamine	HMDB0000641	urea	HMDB0000294	bioa_006	GCST90200417	9:4032942-4532942	0.104550825865761	0.412984747320863	0.800145310115869
MR-PCA	glutamine	HMDB0000641	urea	HMDB0000294	bioa_006	GCST90200417	10:64798306-65565800	0.91829454915117	0.608326839565407	0.131160483742078
MR-PCA	glutamine	HMDB0000641	urea	HMDB0000294	bioa_006	GCST90200417	10:99109412-99609412	-0.403720529486791	0.241168595721662	0.0941270950636626
MR-PCA	glutamine	HMDB0000641	urea	HMDB0000294	bioa_006	GCST90200417	12:46679007-47711183	0.285952710376227	0.226739560463245	0.20725462844362
MR-PCA	glutamine	HMDB0000641	urea	HMDB0000294	bioa_006	GCST90200417	12:56615040-57375879	-0.157507155289523	0.0931530644031952	0.0908668979253145
MR-PCA	glutamine	HMDB0000641	urea	HMDB0000294	bioa_006	GCST90200417	12:59344212-60165849	0.551426096729345	0.322790361708759	0.0875787828100002
MR-PCA	glutamine	HMDB0000641	urea	HMDB0000294	bioa_006	GCST90200417	14:100594368-101094368	-0.172238503671821	0.435509875091435	0.692483497384435
MR-PCA	glutamine	HMDB0000641	urea	HMDB0000294	bioa_006	GCST90200417	15:58477325-58977325	-0.0865518416856538	0.384621118679714	0.821954820933037
MR-PCA	citrate	HMDB0000094	glycochenodeoxycholate	HMDB0000637	met-d-Citrate	GCST90200342	1:206967359-207467359	-0.129075920433951	0.270614882689427	0.633381537577549
MR-PCA	citrate	HMDB0000094	glycochenodeoxycholate	HMDB0000637	met-d-Citrate	GCST90200342	2:6909613-7409613	0.223971255952913	0.330805718506158	0.498375680586061
MR-PCA	citrate	HMDB0000094	glycochenodeoxycholate	HMDB0000637	met-d-Citrate	GCST90200342	2:211290507-211790507	-0.260728983087189	0.386679263604252	0.500135142777816
MR-PCA	citrate	HMDB0000094	glycochenodeoxycholate	HMDB0000637	met-d-Citrate	GCST90200342	2:241907241-242693157	0.128243766678089	0.396687487702333	0.746478167824123
MR-PCA	citrate	HMDB0000094	glycochenodeoxycholate	HMDB0000637	met-d-Citrate	GCST90200342	4:77164144-77664144	-0.314488752155397	0.491502899673718	0.52226930019599
MR-PCA	citrate	HMDB0000094	glycochenodeoxycholate	HMDB0000637	met-d-Citrate	GCST90200342	5:14438417-15122542	-0.0617865643584951	0.132021525364093	0.639781932881797
MR-PCA	citrate	HMDB0000094	glycochenodeoxycholate	HMDB0000637	met-d-Citrate	GCST90200342	5:43252947-44074677	0.0152105092290102	0.321417842670844	0.96225566668937
MR-PCA	citrate	HMDB0000094	glycochenodeoxycholate	HMDB0000637	met-d-Citrate	GCST90200342	5:176569252-177069252	-0.156801915356052	0.563999576016366	0.780998702904414
MR-PCA	citrate	HMDB0000094	glycochenodeoxycholate	HMDB0000637	met-d-Citrate	GCST90200342	6:18111878-18611878	0.032126026178488	0.356160982137278	0.92812760251479
MR-PCA	citrate	HMDB0000094	glycochenodeoxycholate	HMDB0000637	met-d-Citrate	GCST90200342	6:160159894-160659894	0.180328297809635	0.320314019179909	0.573452943253053
MR-PCA	citrate	HMDB0000094	glycochenodeoxycholate	HMDB0000637	met-d-Citrate	GCST90200342	7:72772933-73272933	0.0835739486332076	0.352311269630588	0.812489051476416
MR-PCA	citrate	HMDB0000094	glycochenodeoxycholate	HMDB0000637	met-d-Citrate	GCST90200342	8:126256694-126756694	-0.749357164572762	0.346811355870948	0.0307181045989196
MR-PCA	citrate	HMDB0000094	glycochenodeoxycholate	HMDB0000637	met-d-Citrate	GCST90200342	9:95648531-96148531	-0.223118277103271	0.317540152886701	0.482276468747196
MR-PCA	citrate	HMDB0000094	glycochenodeoxycholate	HMDB0000637	met-d-Citrate	GCST90200342	10:5959218-6459218	0.0297580501829543	0.250354066754219	0.905383216029858
MR-PCA	citrate	HMDB0000094	glycochenodeoxycholate	HMDB0000637	met-d-Citrate	GCST90200342	10:64654071-65607438	-0.269494177315042	0.383738305228952	0.482500598292892
MR-PCA	citrate	HMDB0000094	glycochenodeoxycholate	HMDB0000637	met-d-Citrate	GCST90200342	10:94589724-95089724	0.637817486239571	0.391706238342802	0.103460089245749
MR-PCA	citrate	HMDB0000094	glycochenodeoxycholate	HMDB0000637	met-d-Citrate	GCST90200342	11:61356683-61856683	-0.083344484424665	0.446997097168805	0.852088595126965
MR-PCA	citrate	HMDB0000094	glycochenodeoxycholate	HMDB0000637	met-d-Citrate	GCST90200342	12:20812570-21569526	0.463891143850572	0.364218447177028	0.202783279766262
MR-PCA	citrate	HMDB0000094	glycochenodeoxycholate	HMDB0000637	met-d-Citrate	GCST90200342	12:120844110-121665390	0.375467957916864	0.3096184767073	0.225252407215888
MR-PCA	citrate	HMDB0000094	glycochenodeoxycholate	HMDB0000637	met-d-Citrate	GCST90200342	14:94594947-95094947	0.348326755621717	0.296160046442874	0.239537480903043
MR-PCA	citrate	HMDB0000094	glycochenodeoxycholate	HMDB0000637	met-d-Citrate	GCST90200342	14:102387585-102887585	0.0411018609492179	0.479876154770216	0.931743874435522
MR-PCA	citrate	HMDB0000094	glycochenodeoxycholate	HMDB0000637	met-d-Citrate	GCST90200342	15:42429423-42929423	-0.656900424522611	0.455161044983709	0.148956712305936
MR-PCA	citrate	HMDB0000094	glycochenodeoxycholate	HMDB0000637	met-d-Citrate	GCST90200342	15:43028726-45186579	-0.746838848215126	0.334635769368637	0.0256284336758824
MR-PCA	citrate	HMDB0000094	glycochenodeoxycholate	HMDB0000637	met-d-Citrate	GCST90200342	16:58436602-58936602	-0.175518425993105	0.435631564858556	0.687017622585126
MR-PCA	citrate	HMDB0000094	glycochenodeoxycholate	HMDB0000637	met-d-Citrate	GCST90200342	17:6092241-7020419	0.141346150748275	0.0775304549614659	0.0682875077166794
MR-PCA	citrate	HMDB0000094	glycochenodeoxycholate	HMDB0000637	met-d-Citrate	GCST90200342	17:57343504-58184169	0.38094166916104	0.416360231820676	0.360226863594326
MR-PCA	citrate	HMDB0000094	glycochenodeoxycholate	HMDB0000637	met-d-Citrate	GCST90200342	18:76910235-77410235	-0.0727522778032757	0.329248807551511	0.82512012274335
MR-PCA	citrate	HMDB0000094	glycochenodeoxycholate	HMDB0000637	met-d-Citrate	GCST90200342	20:62104494-62604494	0.123892780791554	0.408320891948264	0.761569701797249
MR-PCA	citrate	HMDB0000094	glycochenodeoxycholate	HMDB0000637	met-d-Citrate	GCST90200342	22:18883605-19740639	-0.082631826066535	0.183799998229129	0.65301714590907
MR-PCA	glycine	HMDB0000123	serotonin (5ht)	HMDB0000259	met-d-Gly	M02342	1:11606378-12106378	0.492557752365267	0.642966797982557	0.443634488087478
MR-PCA	glycine	HMDB0000123	serotonin (5ht)	HMDB0000259	met-d-Gly	M02342	1:75982013-76482013	0.313735715484687	0.419073819651546	0.454073797354947
MR-PCA	glycine	HMDB0000123	serotonin (5ht)	HMDB0000259	met-d-Gly	M02342	1:120004506-120504506	0.0603436441042668	0.557069583328327	0.9137392000417
MR-PCA	glycine	HMDB0000123	serotonin (5ht)	HMDB0000259	met-d-Gly	M02342	1:151589838-152089838	1.43705658951961	0.825879877698275	0.0818535747377516
MR-PCA	glycine	HMDB0000123	serotonin (5ht)	HMDB0000259	met-d-Gly	M02342	2:165276338-165776338	-0.0877131175500662	0.595624677934361	0.88292491199434
MR-PCA	glycine	HMDB0000123	serotonin (5ht)	HMDB0000259	met-d-Gly	M02342	2:208538752-212979649	-0.0750092607157275	0.0572885812330231	0.190424940184204
MR-PCA	glycine	HMDB0000123	serotonin (5ht)	HMDB0000259	met-d-Gly	M02342	2:226790540-227290540	-0.0205436870990548	0.665501218439075	0.97537361711151
MR-PCA	glycine	HMDB0000123	serotonin (5ht)	HMDB0000259	met-d-Gly	M02342	3:12110357-12610357	0.524850064428165	0.607389084883285	0.387528296046953
MR-PCA	glycine	HMDB0000123	serotonin (5ht)	HMDB0000259	met-d-Gly	M02342	3:48534270-49826414	-0.687205807735854	0.6345265858882	0.278798968972999
MR-PCA	glycine	HMDB0000123	serotonin (5ht)	HMDB0000259	met-d-Gly	M02342	3:125116791-126249375	0.300717238881886	0.195450453595291	0.12390551440444
MR-PCA	glycine	HMDB0000123	serotonin (5ht)	HMDB0000259	met-d-Gly	M02342	4:89427537-89927537	0.848815134878904	0.68734607711068	0.216861515327717
MR-PCA	glycine	HMDB0000123	serotonin (5ht)	HMDB0000259	met-d-Gly	M02342	4:102676923-103438709	1.02119468392188	0.54083915007032	0.0590035224735642
MR-PCA	glycine	HMDB0000123	serotonin (5ht)	HMDB0000259	met-d-Gly	M02342	5:90005685-90505685	-0.712963983026165	0.569698874219525	0.210761175115215
MR-PCA	glycine	HMDB0000123	serotonin (5ht)	HMDB0000259	met-d-Gly	M02342	6:131620261-132120261	1.70784930323677	0.844250022621229	0.0430815125271139
MR-PCA	glycine	HMDB0000123	serotonin (5ht)	HMDB0000259	met-d-Gly	M02342	6:160518860-161018860	-0.054498317810623	0.667492560682137	0.934927958324642
MR-PCA	glycine	HMDB0000123	serotonin (5ht)	HMDB0000259	met-d-Gly	M02342	7:55560073-56715237	-0.006941560299277	0.275785365575221	0.979919242557323
MR-PCA	glycine	HMDB0000123	serotonin (5ht)	HMDB0000259	met-d-Gly	M02342	8:8915380-9434231	0.002070403454578	0.221120457179119	0.99252932616579
MR-PCA	glycine	HMDB0000123	serotonin (5ht)	HMDB0000259	met-d-Gly	M02342	8:116710729-117210729	-0.732919047006277	0.781340454354693	0.348230137129507
MR-PCA	glycine	HMDB0000123	serotonin (5ht)	HMDB0000259	met-d-Gly	M02342	8:126212070-126756694	-0.334269631606303	0.409599394204396	0.414449134851758
MR-PCA	glycine	HMDB0000123	serotonin (5ht)	HMDB0000259	met-d-Gly	M02342	9:5668443-7086536	0.210781561387047	0.219483960770523	0.336878773345811
MR-PCA	glycine	HMDB0000123	serotonin (5ht)	HMDB0000259	met-d-Gly	M02342	12:115016-615016	-0.269605201911119	0.609266209568922	0.658121606860521
MR-PCA	glycine	HMDB0000123	serotonin (5ht)	HMDB0000259	met-d-Gly	M02342	12:21136493-21636493	-0.139595876927877	0.628259843651546	0.82416248155162
MR-PCA	glycine	HMDB0000123	serotonin (5ht)	HMDB0000259	met-d-Gly	M02342	12:46468358-47667420	0.220316828668755	0.350299572446906	0.529389429911889
MR-PCA	glycine	HMDB0000123	serotonin (5ht)	HMDB0000259	met-d-Gly	M02342	12:56615338-57115338	-0.614279847901155	0.447062140719693	0.169430247931644
MR-PCA	glycine	HMDB0000123	serotonin (5ht)	HMDB0000259	met-d-Gly	M02342	12:57516305-58016305	-1.12389242906595	0.598993588181341	0.0606139230276438
MR-PCA	glycine	HMDB0000123	serotonin (5ht)	HMDB0000259	met-d-Gly	M02342	12:59343804-59843804	0.672196724011012	0.753827867628061	0.372547769003446
MR-PCA	glycine	HMDB0000123	serotonin (5ht)	HMDB0000259	met-d-Gly	M02342	14:100551720-101051720	-1.57844525499378	0.914508849534597	0.0843468263715693
MR-PCA	glycine	HMDB0000123	serotonin (5ht)	HMDB0000259	met-d-Gly	M02342	15:42451374-42951374	0.922232555932831	0.682134266389496	0.176381398957744
MR-PCA	glycine	HMDB0000123	serotonin (5ht)	HMDB0000259	met-d-Gly	M02342	15:43028726-44613739	0.735696468302835	0.712832822437443	0.302037291144157
MR-PCA	glycine	HMDB0000123	serotonin (5ht)	HMDB0000259	met-d-Gly	M02342	15:58180763-58713267	1.14477095420351	0.426750642957804	0.0073067827339268
MR-PCA	glycine	HMDB0000123	serotonin (5ht)	HMDB0000259	met-d-Gly	M02342	16:79678196-80178196	0.492518923125335	0.710354373935535	0.48809459739691
MR-PCA	glycine	HMDB0000123	serotonin (5ht)	HMDB0000259	met-d-Gly	M02342	16:80626853-81422810	0.0274838438300806	0.271591633231187	0.919395290170896
MR-PCA	glycine	HMDB0000123	serotonin (5ht)	HMDB0000259	met-d-Gly	M02342	17:45235982-45996386	0.615388404427845	0.511242398281491	0.228701067782219
MR-PCA	glycine	HMDB0000123	serotonin (5ht)	HMDB0000259	met-d-Gly	M02342	19:17984588-18484588	0.73326129384112	0.540915840557257	0.175228955244003
MR-PCA	glycine	HMDB0000123	serotonin (5ht)	HMDB0000259	met-d-Gly	M02342	19:33473705-33973705	-0.357966751472148	0.555414427826771	0.519248745076327
MR-PCA	kynurenine	HMDB0000684	valine	HMDB0000883	bioa_027	M01649	1:241473615-241973615	-0.0185921554896339	0.2030323873075	0.927037810226096
MR-PCA	kynurenine	HMDB0000684	valine	HMDB0000883	bioa_027	M01649	5:131338151-131838151	-0.122659390652889	0.348714869825684	0.72502804943659
MR-PCA	kynurenine	HMDB0000684	valine	HMDB0000883	bioa_027	M01649	5:176563404-177063404	0.536089989707848	0.31964455863156	0.0935143044574075
MR-PCA	kynurenine	HMDB0000684	valine	HMDB0000883	bioa_027	M01649	8:39556267-40056267	0.229191029347708	0.167123850356095	0.170255180061336
MR-PCA	kynurenine	HMDB0000684	valine	HMDB0000883	bioa_027	M01649	12:111111298-111611298	-0.159210992788441	0.312297701948832	0.61018794142152
MR-PCA	kynurenine	HMDB0000684	valine	HMDB0000883	bioa_027	M01649	12:111634608-113433486	0.218240869021941	0.148838563323028	0.142568617994334
MR-PCA	kynurenine	HMDB0000684	valine	HMDB0000883	bioa_027	M01649	16:87568569-88128476	0.0142329069563361	0.084340445079948	0.86598902756716
MR-PCA	asparagine	HMDB0000168	hypoxanthine	HMDB0000157	GCST90200452	M03127	11:61850353-62350353	-0.139073209255069	0.12788598072825	0.276825551528749
MR-PCA	asparagine	HMDB0000168	hypoxanthine	HMDB0000157	GCST90200452	M03127	14:103842789-104825326	-0.0378420320400455	0.0977797323146187	0.698746549793023
MR-PCA	biliverdin	HMDB0001008	4-hydroxy-2-oxoglutaric acid	HMDB0002070	GCST90200706	GCST90199897	2:233898737-234978158	-0.0176422606415918	0.0272551230022597	0.517437338045805
MR-PCA	biliverdin	HMDB0001008	4-hydroxy-2-oxoglutaric acid	HMDB0002070	GCST90200706	GCST90199897	12:21102315-21602315	-0.0371029609842952	0.110073042384083	0.736059744980412
MR-PCA	acetone	HMDB0001659	adenosine	HMDB0000050	met-d-Acetone	M00555	1:120074995-120574995	-0.373862225089476	0.580666926834739	0.519672903554168
MR-PCA	acetone	HMDB0001659	adenosine	HMDB0000050	met-d-Acetone	M00555	5:41206969-43455198	0.577079983677016	0.265171048794635	0.0295361524639345
MR-PCA	acetone	HMDB0001659	adenosine	HMDB0000050	met-d-Acetone	M00555	8:126241733-126741733	-0.533400215647825	0.744735196224027	0.473850563608588
MR-PCA	acetone	HMDB0001659	adenosine	HMDB0000050	met-d-Acetone	M00555	10:135065795-135607239	0.240308115110838	0.344945605102168	0.486018664172735
MR-PCA	acetone	HMDB0001659	adenosine	HMDB0000050	met-d-Acetone	M00555	12:122365033-122865033	-0.496244149186725	0.545589861492541	0.363057082308589
MR-PCA	acetone	HMDB0001659	adenosine	HMDB0000050	met-d-Acetone	M00555	13:42058883-42558883	0.319452896822343	0.676291565073322	0.636670047540741
MR-PCA	acetone	HMDB0001659	adenosine	HMDB0000050	met-d-Acetone	M00555	19:45929043-46429043	0.590719581701668	0.561659558690018	0.292919051839616
MR-PCA	orotidine	HMDB0000788	4-acetamidobutanoate	HMDB0003681	GCST90200681	GCST90200311	3:124271035-124771035	0.0735045764839807	0.132743483049998	0.579760920202135
MR-PCA	orotidine	HMDB0000788	4-acetamidobutanoate	HMDB0003681	GCST90200681	GCST90200311	16:20142332-20642332	0.395909832830757	0.110594867649183	0.0003438296135861
MR-PCA	orotidine	HMDB0000788	4-acetamidobutanoate	HMDB0003681	GCST90200681	GCST90200311	17:72554076-74203469	-0.0397534163395156	0.0265903499096874	0.134906166162234
MR-PCA	aspartate	HMDB0000191	pyruvate	HMDB0000243	GCST90200370	met-d-Pyruvate	3:56598999-57098999	0.157713578441649	0.0225196861014424	2.4988693100370498e-12
MR-PCA	aspartate	HMDB0000191	pyruvate	HMDB0000243	GCST90200370	met-d-Pyruvate	5:36388589-36888589	0.0027276121094951	0.0232549696582849	0.906628998000239
MR-PCA	3-aminoisobutyrate	HMDB0002166	adenosine	HMDB0000050	GCST90200310	M00555	5:34511619-35593952	0.0220294961664509	0.0269302785188048	0.41334598492335
MR-PCA	3-aminoisobutyrate	HMDB0002166	adenosine	HMDB0000050	GCST90200310	M00555	12:89320-602261	-0.0058157268573959	0.0785785988758843	0.941001164946263
MR-PCA	5,6-dihydrothymine	HMDB0000079	2-aminobutyrate	HMDB0000452	GCST90200339	GCST90200305	22:50721854-51221854	-0.0586796677508965	0.103041142119021	0.569031768755559
MR-PCA	threonine	HMDB0000167	phosphate	HMDB0001429	bioa_019	GCST90200393	2:27191397-28253174	0.0712816972354825	0.182017684042198	0.695339284943949
MR-PCA	threonine	HMDB0000167	phosphate	HMDB0001429	bioa_019	GCST90200393	6:126521687-127323798	0.301245034058535	0.32267256387582	0.350513578259591
MR-PCA	threonine	HMDB0000167	phosphate	HMDB0001429	bioa_019	GCST90200393	8:74631674-75131674	-0.325755234936215	0.190770438551968	0.0877148378716671
MR-PCA	threonine	HMDB0000167	phosphate	HMDB0001429	bioa_019	GCST90200393	12:46636543-47464292	0.229000844880909	0.152654120465535	0.133581038071728
MR-PCA	threonine	HMDB0000167	phosphate	HMDB0001429	bioa_019	GCST90200393	12:56615040-57115040	0.0006366673186211	0.226599410713752	0.997758218549913
MR-PCA	threonine	HMDB0000167	phosphate	HMDB0001429	bioa_019	GCST90200393	12:59727701-60227701	0.350805834682872	0.275076489247665	0.202202064266202
MR-PCA	threonine	HMDB0000167	phosphate	HMDB0001429	bioa_019	GCST90200393	16:1654524-2154524	0.0525475496817928	0.218460456685795	0.80991495252072
MR-PCA	threonine	HMDB0000167	phosphate	HMDB0001429	bioa_019	GCST90200393	20:42792364-43292364	-0.0779552241045806	0.276465854669871	0.777966105959048
MR-PCA	glutamine	HMDB0000641	adenosine	HMDB0000050	GCST90200419	M00555	12:56335248-57115338	0.108747879901067	0.0715950445732976	0.128780050445556
MR-PCA	n-acetylglucosaminylasparagine	HMDB0000489	valine	HMDB0000883	GCST90200316	bioa_022	4:178111987-178611987	-0.0327041607586016	0.0329861029348194	0.321464578756652
MR-PCA	n-acetylglucosaminylasparagine	HMDB0000489	valine	HMDB0000883	GCST90200316	bioa_022	6:167457759-167966043	-0.0125900290422557	0.0123850132114881	0.309365864715966
MR-PCA	2-oxoarginine*	HMDB0004225	3-hydroxybutyrate (bhba)	HMDB0000011	GCST90199903	GCST90200367	4:102938709-103438709	0.0449566677744597	0.132082151820445	0.733578673245126
MR-PCA	2-oxoarginine*	HMDB0004225	3-hydroxybutyrate (bhba)	HMDB0000011	GCST90199903	GCST90200367	6:160310824-160819068	-0.127306997213501	0.0732011458224972	0.0820102448017974
MR-PCA	guanidinoacetate	HMDB0000128	myo-inositol	HMDB0000211	GCST90200384	GCST90200401	6:131647278-132147278	-0.0421065896962703	0.124441637357168	0.735088781532999
MR-PCA	guanidinoacetate	HMDB0000128	myo-inositol	HMDB0000211	GCST90200384	GCST90200401	11:64893892-65393892	0.0524041647382988	0.0789000327701521	0.506572346859714
MR-PCA	guanidinoacetate	HMDB0000128	myo-inositol	HMDB0000211	GCST90200384	GCST90200401	12:101043-601043	-0.0229673348648721	0.0985015452593859	0.81563153227849
MR-PCA	guanidinoacetate	HMDB0000128	myo-inositol	HMDB0000211	GCST90200384	GCST90200401	14:100558168-101058168	-0.065370589968202	0.107175062379024	0.541900117453468
MR-PCA	guanidinoacetate	HMDB0000128	myo-inositol	HMDB0000211	GCST90200384	GCST90200401	20:61898912-62398912	0.0589179373091581	0.0893445760748519	0.509609310865902
MR-PCA	2-aminobutyrate	HMDB0000452	taurochenodeoxycholate	HMDB0000951	M32348	GCST90200337	2:64958074-65458074	-0.0675137661015132	0.0972475661273072	0.487527741023718
MR-PCA	2-aminobutyrate	HMDB0000452	taurochenodeoxycholate	HMDB0000951	M32348	GCST90200337	4:88993818-89493818	0.0993503816919552	0.133164287730054	0.455622855510448
MR-PCA	isoleucine	HMDB0000172	biliverdin	HMDB0001008	bioa_010	GCST90200706	2:27480940-27980940	1.41635232367337	0.607472554575037	0.0197244037551444
MR-PCA	isoleucine	HMDB0000172	biliverdin	HMDB0001008	bioa_010	GCST90200706	4:88976422-89476422	-0.154365972274941	0.203350133928788	0.44778425119792
MR-PCA	isoleucine	HMDB0000172	biliverdin	HMDB0001008	bioa_010	GCST90200706	12:56615040-57115040	0.441240327501513	0.56557850017303	0.435298155267677
MR-PCA	isoleucine	HMDB0000172	biliverdin	HMDB0001008	bioa_010	GCST90200706	16:70059237-70559237	-0.582052329902524	0.325792217764389	0.0740061564464066
MR-PCA	glutamine	HMDB0000641	glutamine	HMDB0000641	met-d-Gln	GCST90200419	1:213912734-214412734	1.13572836845548	0.318068665890825	0.0003560259927548
MR-PCA	glutamine	HMDB0000641	glutamine	HMDB0000641	met-d-Gln	GCST90200419	2:26939063-28767861	1.02824248742376	0.227539555073674	6.21436948734618e-06
MR-PCA	glutamine	HMDB0000641	glutamine	HMDB0000641	met-d-Gln	GCST90200419	2:190998205-192033792	0.850867844143578	0.238284176769144	0.0003558771433935
MR-PCA	glutamine	HMDB0000641	glutamine	HMDB0000641	met-d-Gln	GCST90200419	2:211168890-211668890	0.318657115767019	0.354951444299583	0.369319662762209
MR-PCA	glutamine	HMDB0000641	glutamine	HMDB0000641	met-d-Gln	GCST90200419	3:38941335-39441335	0.413482547832151	0.512601678697292	0.419876698591963
MR-PCA	glutamine	HMDB0000641	glutamine	HMDB0000641	met-d-Gln	GCST90200419	3:52085887-52937605	0.355778102413681	0.512557570015385	0.487604948303202
MR-PCA	glutamine	HMDB0000641	glutamine	HMDB0000641	met-d-Gln	GCST90200419	3:121763465-122263465	0.193136221119701	0.460201548520598	0.674721086711332
MR-PCA	glutamine	HMDB0000641	glutamine	HMDB0000641	met-d-Gln	GCST90200419	3:159689586-160441236	0.635472627754669	0.337250914009926	0.0595281232545809
MR-PCA	glutamine	HMDB0000641	glutamine	HMDB0000641	met-d-Gln	GCST90200419	4:17991903-18491903	0.526186868918833	0.371592106994395	0.156765698724503
MR-PCA	glutamine	HMDB0000641	glutamine	HMDB0000641	met-d-Gln	GCST90200419	5:55611894-56111894	0.380883334106756	0.340040934110664	0.262666785256841
MR-PCA	glutamine	HMDB0000641	glutamine	HMDB0000641	met-d-Gln	GCST90200419	5:127968645-128468645	0.427771192601328	0.465345303009193	0.357961988882375
MR-PCA	glutamine	HMDB0000641	glutamine	HMDB0000641	met-d-Gln	GCST90200419	5:174698943-175198943	0.0973756354658436	0.285261681588057	0.732835993570411
MR-PCA	glutamine	HMDB0000641	glutamine	HMDB0000641	met-d-Gln	GCST90200419	6:20425792-20925792	0.628558623485522	0.451904709945974	0.164252825142065
MR-PCA	glutamine	HMDB0000641	glutamine	HMDB0000641	met-d-Gln	GCST90200419	6:56020405-56520405	0.718575607036455	0.485223786708249	0.13862899305694
MR-PCA	glutamine	HMDB0000641	glutamine	HMDB0000641	met-d-Gln	GCST90200419	6:126492728-127693092	0.901134437109956	0.32186064425304	0.00511396883618
MR-PCA	glutamine	HMDB0000641	glutamine	HMDB0000641	met-d-Gln	GCST90200419	6:131635614-132135614	0.925520907005522	0.415185331702638	0.0258022399911851
MR-PCA	glutamine	HMDB0000641	glutamine	HMDB0000641	met-d-Gln	GCST90200419	7:1635600-2135600	0.686401575583546	0.626043567257165	0.272898587566124
MR-PCA	glutamine	HMDB0000641	glutamine	HMDB0000641	met-d-Gln	GCST90200419	7:72772933-73272933	0.608889587471397	0.293980876991364	0.0383412551046672
MR-PCA	glutamine	HMDB0000641	glutamine	HMDB0000641	met-d-Gln	GCST90200419	8:17124777-17669461	1.05499491987727	0.290358216803486	0.000279683336723
MR-PCA	glutamine	HMDB0000641	glutamine	HMDB0000641	met-d-Gln	GCST90200419	8:126231747-126731747	-0.190612572491223	0.390724178720787	0.625660113867741
MR-PCA	glutamine	HMDB0000641	glutamine	HMDB0000641	met-d-Gln	GCST90200419	9:4040541-4540541	1.28339457307455	0.327958970270013	9.10516662262163e-05
MR-PCA	glutamine	HMDB0000641	glutamine	HMDB0000641	met-d-Gln	GCST90200419	9:21884172-22384172	0.0513485996872419	0.372654102504995	0.890405134594169
MR-PCA	glutamine	HMDB0000641	glutamine	HMDB0000641	met-d-Gln	GCST90200419	10:22676227-23176227	1.19056032696484	0.548694660586724	0.0300216340143879
MR-PCA	glutamine	HMDB0000641	glutamine	HMDB0000641	met-d-Gln	GCST90200419	10:98828483-99609412	0.950236574844433	0.190253868106557	5.89664989312253e-07
MR-PCA	glutamine	HMDB0000641	glutamine	HMDB0000641	met-d-Gln	GCST90200419	10:114535278-115035278	1.27092984765682	0.487762683873107	0.0091705045459603
MR-PCA	glutamine	HMDB0000641	glutamine	HMDB0000641	met-d-Gln	GCST90200419	11:8005408-8505408	0.696327741375744	0.250159324829653	0.0053769726038938
MR-PCA	glutamine	HMDB0000641	glutamine	HMDB0000641	met-d-Gln	GCST90200419	11:73860169-74360169	-0.616388451772721	0.513345370650686	0.229856508646056
MR-PCA	glutamine	HMDB0000641	glutamine	HMDB0000641	met-d-Gln	GCST90200419	12:4051876-4551876	0.361956295891068	0.360154585187714	0.314895596066698
MR-PCA	glutamine	HMDB0000641	glutamine	HMDB0000641	met-d-Gln	GCST90200419	12:46377388-47736079	0.973382451194383	0.204403902462325	1.91632245089403e-06
MR-PCA	glutamine	HMDB0000641	glutamine	HMDB0000641	met-d-Gln	GCST90200419	12:55949170-57674145	1.17762998293691	0.0790161478291194	3.11998734122087e-50
MR-PCA	glutamine	HMDB0000641	glutamine	HMDB0000641	met-d-Gln	GCST90200419	12:57753270-58582050	0.680271653397183	0.274211472110686	0.0131077397276549
MR-PCA	glutamine	HMDB0000641	glutamine	HMDB0000641	met-d-Gln	GCST90200419	12:59330993-60240767	0.433914661607345	0.25995339483718	0.0950774033990663
MR-PCA	glutamine	HMDB0000641	glutamine	HMDB0000641	met-d-Gln	GCST90200419	14:21242229-21782312	0.64214433124577	0.213710305941584	0.0026580621619555
MR-PCA	glutamine	HMDB0000641	glutamine	HMDB0000641	met-d-Gln	GCST90200419	14:74940531-75440531	-0.210542755766102	0.473876003725051	0.656826239267834
MR-PCA	glutamine	HMDB0000641	glutamine	HMDB0000641	met-d-Gln	GCST90200419	14:94594947-95094947	0.0793012798531897	0.306045664264861	0.795545862312816
MR-PCA	glutamine	HMDB0000641	glutamine	HMDB0000641	met-d-Gln	GCST90200419	14:100545139-101045139	0.227457436529636	0.386348148501884	0.55603773661443
MR-PCA	glutamine	HMDB0000641	glutamine	HMDB0000641	met-d-Gln	GCST90200419	16:70118909-70618909	-0.610504706597502	0.502272586544828	0.224181233354737
MR-PCA	glutamine	HMDB0000641	glutamine	HMDB0000641	met-d-Gln	GCST90200419	17:6935779-7435779	0.695501951929524	0.320283109212963	0.0298917043822075
MR-PCA	glutamine	HMDB0000641	glutamine	HMDB0000641	met-d-Gln	GCST90200419	17:25345818-25845818	0.114789325181613	0.435636719164645	0.792166904704458
MR-PCA	glutamine	HMDB0000641	glutamine	HMDB0000641	met-d-Gln	GCST90200419	18:31306350-31806350	0.0531889336673897	0.494953493291862	0.914422083453091
MR-PCA	glutamine	HMDB0000641	glutamine	HMDB0000641	met-d-Gln	GCST90200419	22:44074730-44574730	-0.103378089134357	0.422477699560165	0.806692767614817
MR-PCA	guanidinoacetate	HMDB0000128	3-methyl-2-oxovalerate	HMDB0000491	GCST90200384	GCST90199631	6:131647278-132147278	-0.254820354579424	0.123945588776601	0.0397916749532146
MR-PCA	guanidinoacetate	HMDB0000128	3-methyl-2-oxovalerate	HMDB0000491	GCST90200384	GCST90199631	11:64893892-65393892	0.0089739634752351	0.0785911125997737	0.909090766348624
MR-PCA	guanidinoacetate	HMDB0000128	3-methyl-2-oxovalerate	HMDB0000491	GCST90200384	GCST90199631	12:101043-601043	-0.0250805322694788	0.0981213397730107	0.798254068935856
MR-PCA	guanidinoacetate	HMDB0000128	3-methyl-2-oxovalerate	HMDB0000491	GCST90200384	GCST90199631	14:100558168-101058168	-0.154887431533541	0.106761131690857	0.146839781899964
MR-PCA	guanidinoacetate	HMDB0000128	3-methyl-2-oxovalerate	HMDB0000491	GCST90200384	GCST90199631	20:61898912-62398912	-0.0321635101113342	0.0890017627443505	0.717814951061655
MR-PCA	stearoyl sphingomyelin (d18:1/18:0)	HMDB0001348	glycerol	HMDB0000131	GCST90200335	GCST90200325	8:113373776-113873776	0.342704729778484	0.111047069183654	0.0020278605122117
MR-PCA	stearoyl sphingomyelin (d18:1/18:0)	HMDB0001348	glycerol	HMDB0000131	GCST90200335	GCST90200325	11:61368608-61868608	0.0928650705982448	0.121776532663172	0.445710377366532
MR-PCA	stearoyl sphingomyelin (d18:1/18:0)	HMDB0001348	glycerol	HMDB0000131	GCST90200335	GCST90200325	14:63982386-64482386	-0.0296760464085208	0.101652995809811	0.770336479780647
MR-PCA	stearoyl sphingomyelin (d18:1/18:0)	HMDB0001348	glycerol	HMDB0000131	GCST90200335	GCST90200325	19:8013648-8513648	-0.0115849708696948	0.0565427172751062	0.837658986852242
MR-PCA	stearoyl sphingomyelin (d18:1/18:0)	HMDB0001348	glycerol	HMDB0000131	GCST90200335	GCST90200325	19:45165640-45665640	-0.133311867509241	0.0892840240849083	0.135405469003427
MR-PCA	1-(1-enyl-stearoyl)-2-arachidonoyl-gpe (p-18:0/20:4)*	HMDB0005779	3-methyl-2-oxobutyrate	HMDB0000019	GCST90200058	GCST90199677	11:61307803-62000560	-0.0016954124528678	0.0557888658585262	0.975756179846899
MR-PCA	1-(1-enyl-stearoyl)-2-arachidonoyl-gpe (p-18:0/20:4)*	HMDB0005779	3-methyl-2-oxobutyrate	HMDB0000019	GCST90200058	GCST90199677	19:45162079-45662079	0.0291492674791404	0.0856191153391528	0.733515562762341
MR-PCA	1-(1-enyl-stearoyl)-2-arachidonoyl-gpe (p-18:0/20:4)*	HMDB0005779	3-methyl-2-oxobutyrate	HMDB0000019	GCST90200058	GCST90199677	19:55491205-55991205	-0.0810136718447558	0.0853198566586362	0.342351667495676
MR-PCA	phenylpyruvate	HMDB0000205	tyrosine	HMDB0000158	GCST90200365	bioa_021	9:131315554-131815554	0.0156254972818995	0.0380549121985377	0.681362966535431
MR-PCA	phenylpyruvate	HMDB0000205	tyrosine	HMDB0000158	GCST90200365	bioa_021	16:58503995-59003995	-0.0490619994901325	0.0436543676006347	0.261066572551393
MR-PCA	trans-urocanate	HMDB0000301	methionine	HMDB0000696	GCST90200416	GCST90200391	8:17963874-18463874	0.0610384772512027	0.0918711807540237	0.506439453658614
MR-PCA	trans-urocanate	HMDB0000301	methionine	HMDB0000696	GCST90200416	GCST90200391	12:96124750-96624750	0.0646957079579616	0.0543963704118832	0.234306416042187
MR-PCA	trans-urocanate	HMDB0000301	methionine	HMDB0000696	GCST90200416	GCST90200391	19:51269710-51769710	0.0614713405731267	0.0676902242660479	0.363810968607002
MR-PCA	1-methylnicotinamide	HMDB0000699	3-(4-hydroxyphenyl)lactate	HMDB0000755	GCST90200406	M32197	6:160317928-160817928	0.0168585601158284	0.11874565228649	0.887102106629024
MR-PCA	cystathionine	HMDB0000099	docosahexaenoate (dha; 22:6n3)	HMDB0002183	GCST90200383	M19323	19:33152807-33652807	-0.114081707865923	0.142762539753074	0.424231770309351
MR-PCA	phenylalanine	HMDB0000159	alpha-ketobutyrate	HMDB0000005	GCST90200396	GCST90200438	12:103005621-103594137	0.0608781307463191	0.0945689172864705	0.519741743102223
MR-PCA	betaine	HMDB0000043	glucose	HMDB0000122	GCST90200425	GCST90200440	2:211290507-211790507	-0.0494206503837554	0.102355605926548	0.629214413840475
MR-PCA	betaine	HMDB0000043	glucose	HMDB0000122	GCST90200425	GCST90200440	5:78081434-78907016	-0.0060264007599055	0.0601828630890168	0.920237284002326
MR-PCA	betaine	HMDB0000043	glucose	HMDB0000122	GCST90200425	GCST90200440	6:160264283-160825366	0.0277948284207324	0.0754444936796969	0.712564355155587
MR-PCA	betaine	HMDB0000043	glucose	HMDB0000122	GCST90200425	GCST90200440	12:68601-568601	-0.0027496832670721	0.0707991198710327	0.969019693896436
MR-PCA	betaine	HMDB0000043	glucose	HMDB0000122	GCST90200425	GCST90200440	17:17178278-17678278	-0.03428668427977	0.108162710347236	0.751249880188881
MR-PCA	betaine	HMDB0000043	glucose	HMDB0000122	GCST90200425	GCST90200440	21:44165982-44665982	-0.0740087872709243	0.117796262264261	0.5298219121208
MR-PCA	3-(4-hydroxyphenyl)lactate	HMDB0000755	citrate	HMDB0000094	M32197	M01564	17:79879970-80379970	0.0943665232346428	0.13490460127619	0.48423611837129
MR-PCA	pyruvate	HMDB0000243	ornithine	HMDB0000214	met-d-Pyruvate	M01493	1:154991807-156271079	-0.296763495261477	0.375760802363323	0.429663833375157
MR-PCA	pyruvate	HMDB0000243	ornithine	HMDB0000214	met-d-Pyruvate	M01493	1:207429229-207929229	-0.457933077596196	0.604042874601753	0.448383018950781
MR-PCA	pyruvate	HMDB0000243	ornithine	HMDB0000214	met-d-Pyruvate	M01493	2:27480940-28253616	-0.267600673416545	0.492120695891874	0.586599472170217
MR-PCA	pyruvate	HMDB0000243	ornithine	HMDB0000214	met-d-Pyruvate	M01493	2:60468043-60968043	0.187332200022783	0.524648470932853	0.721045152161631
MR-PCA	pyruvate	HMDB0000243	ornithine	HMDB0000214	met-d-Pyruvate	M01493	2:173097338-173854224	-0.100066420123639	0.213697398661564	0.639597076071067
MR-PCA	pyruvate	HMDB0000243	ornithine	HMDB0000214	met-d-Pyruvate	M01493	3:56611222-57111222	-0.434725195569541	0.422290696851759	0.303270446430059
MR-PCA	pyruvate	HMDB0000243	ornithine	HMDB0000214	met-d-Pyruvate	M01493	5:131157493-131957429	-0.410333022591131	0.457193392166111	0.369449894875132
MR-PCA	pyruvate	HMDB0000243	ornithine	HMDB0000214	met-d-Pyruvate	M01493	8:106322270-106822270	-0.316357838897584	0.505315146050419	0.531275277727722
MR-PCA	pyruvate	HMDB0000243	ornithine	HMDB0000214	met-d-Pyruvate	M01493	9:135611502-136391870	-0.922144760620711	0.388597084517763	0.0176437870766544
MR-PCA	pyruvate	HMDB0000243	ornithine	HMDB0000214	met-d-Pyruvate	M01493	10:2869150-3388009	0.0301562553724652	0.193233605325367	0.875984834331138
MR-PCA	pyruvate	HMDB0000243	ornithine	HMDB0000214	met-d-Pyruvate	M01493	11:56961646-57461646	-0.908051235377076	0.637854089905363	0.154561318215116
MR-PCA	pyruvate	HMDB0000243	ornithine	HMDB0000214	met-d-Pyruvate	M01493	12:48145900-49077761	0.218606192513018	0.208257526151923	0.29385989018994
MR-PCA	pyruvate	HMDB0000243	ornithine	HMDB0000214	met-d-Pyruvate	M01493	16:69379588-70929689	-0.574455354588346	0.345068162183506	0.0959608317323007
MR-PCA	pyruvate	HMDB0000243	ornithine	HMDB0000214	met-d-Pyruvate	M01493	18:43532791-44032791	-0.31363851692319	0.701015148578199	0.654581807119335
MR-PCA	pyruvate	HMDB0000243	ornithine	HMDB0000214	met-d-Pyruvate	M01493	21:45449580-45972811	-0.265101872613151	0.318701110931395	0.405510704546485
MR-PCA	pantothenate	HMDB0000210	docosapentaenoate (n6 dpa; 22:5n6)	HMDB0001976	M01508	GCST90199796	2:27200724-27700724	-0.0851712380389856	0.161827204086396	0.598672998154892
MR-PCA	tyrosine	HMDB0000158	cystathionine	HMDB0000099	GCST90200427	GCST90200383	6:111308006-112158646	0.0971574290343323	0.0976668877455453	0.319841470229104
MR-PCA	tyrosine	HMDB0000158	cystathionine	HMDB0000099	GCST90200427	GCST90200383	16:71156147-71656147	-0.0978620959450181	0.109191916178179	0.370124924189457
MR-PCA	sphinganine	HMDB0000269	choline	HMDB0000097	GCST90200374	GCST90200327	3:56598999-57098999	0.0360633444546938	0.0817464914715151	0.659096617462781
MR-PCA	phenylalanine	HMDB0000159	4-hydroxy-2-oxoglutaric acid	HMDB0002070	met-d-Phe	GCST90199897	2:211293055-211793055	-1.5343592442294	0.453481937552571	0.0007156642096435
MR-PCA	phenylalanine	HMDB0000159	4-hydroxy-2-oxoglutaric acid	HMDB0002070	met-d-Phe	GCST90199897	6:17868392-18368392	0.82094246612957	0.499263895942062	0.100113074094463
MR-PCA	phenylalanine	HMDB0000159	4-hydroxy-2-oxoglutaric acid	HMDB0002070	met-d-Phe	GCST90199897	11:57019429-57519429	-0.518716460472514	0.351654134028521	0.140192198343491
MR-PCA	phenylalanine	HMDB0000159	4-hydroxy-2-oxoglutaric acid	HMDB0002070	met-d-Phe	GCST90199897	12:56671418-57171418	1.09591471265326	0.483251975128673	0.0233419188552789
MR-PCA	phenylalanine	HMDB0000159	4-hydroxy-2-oxoglutaric acid	HMDB0002070	met-d-Phe	GCST90199897	12:102211009-102721004	-0.0203256875227087	0.269627302170296	0.939908885271604
MR-PCA	phenylalanine	HMDB0000159	4-hydroxy-2-oxoglutaric acid	HMDB0002070	met-d-Phe	GCST90199897	12:102890425-104124563	0.0182744072452265	0.12228820418564	0.881208657212303
MR-PCA	phenylalanine	HMDB0000159	4-hydroxy-2-oxoglutaric acid	HMDB0002070	met-d-Phe	GCST90199897	12:104125826-104625826	-0.0136709409216113	0.321386762436822	0.966070338377355
MR-PCA	phenylalanine	HMDB0000159	4-hydroxy-2-oxoglutaric acid	HMDB0002070	met-d-Phe	GCST90199897	14:55161744-55661744	-0.500877711389232	0.32781348346669	0.126528664676886
MR-PCA	phenylalanine	HMDB0000159	4-hydroxy-2-oxoglutaric acid	HMDB0002070	met-d-Phe	GCST90199897	14:55670870-56170870	-0.760420117719984	0.365374263666609	0.0374148022124813
MR-PCA	phenylalanine	HMDB0000159	4-hydroxy-2-oxoglutaric acid	HMDB0002070	met-d-Phe	GCST90199897	16:16004626-16504626	0.0573034369310104	0.40621929146371	0.887818374128419
MR-PCA	docosapentaenoate (n6 dpa; 22:5n6)	HMDB0001976	n-acetyl-aspartyl-glutamate (naag)	HMDB0001067	GCST90199796	GCST90200684	11:61347212-61847212	-0.106554291328279	0.0965329040087143	0.269674188209173
MR-PCA	n1-methyl-2-pyridone-5-carboxamide	HMDB0004193	cysteine	HMDB0000574	GCST90199778	M31453	2:135485648-135985648	-0.0320707110997638	0.163373305574009	0.844372816540333
MR-PCA	cytidine	HMDB0000089	choline phosphate	HMDB0001565	GCST90200429	GCST90200363	15:85255020-85755020	0.164947594051296	0.0887389333650754	0.0630560282385377
MR-PCA	uridine	HMDB0000296	serotonin (5ht)	HMDB0000259	M00606	M02342	1:20665172-21165172	0.219870222648582	0.182278649024431	0.227728295466793
MR-PCA	uridine	HMDB0000296	serotonin (5ht)	HMDB0000259	M00606	M02342	7:47852911-48352911	-0.164574833399401	0.170614917484224	0.33474612747352
MR-PCA	uridine	HMDB0000296	serotonin (5ht)	HMDB0000259	M00606	M02342	22:50721752-51221752	-0.0205248705920736	0.127264547573562	0.871875075607008
MR-PCA	hypoxanthine	HMDB0000157	glucose	HMDB0000122	M03127	GCST90200440	6:16038192-16538192	-0.13031012141622	0.110176982462323	0.236914375291213
MR-PCA	citrate	HMDB0000094	glutamine	HMDB0000641	met-d-Citrate	met-d-Gln	1:54822726-55322726	0.212696453541003	0.0979710194381857	0.0299301150803393
MR-PCA	citrate	HMDB0000094	glutamine	HMDB0000641	met-d-Citrate	met-d-Gln	1:206967359-207467359	-0.225381185645793	0.0763935959723736	0.0031750371965928
MR-PCA	citrate	HMDB0000094	glutamine	HMDB0000641	met-d-Citrate	met-d-Gln	2:6909613-7409613	0.179716003792556	0.0834176334557134	0.0312078263109343
MR-PCA	citrate	HMDB0000094	glutamine	HMDB0000641	met-d-Citrate	met-d-Gln	2:211290507-211790507	0.278075099885251	0.10365864518274	0.0073051426393831
MR-PCA	citrate	HMDB0000094	glutamine	HMDB0000641	met-d-Citrate	met-d-Gln	2:241907241-242693157	0.115245517262176	0.113033137858754	0.307931091946549
MR-PCA	citrate	HMDB0000094	glutamine	HMDB0000641	met-d-Citrate	met-d-Gln	4:77164144-77664144	0.121237425490077	0.151257477456217	0.422824808724951
MR-PCA	citrate	HMDB0000094	glutamine	HMDB0000641	met-d-Citrate	met-d-Gln	5:14438417-15122542	0.002791626830566	0.033889210031005	0.934348441570433
MR-PCA	citrate	HMDB0000094	glutamine	HMDB0000641	met-d-Citrate	met-d-Gln	5:43252947-44074677	-0.0354512722940845	0.0848206199034022	0.675979414454709
MR-PCA	citrate	HMDB0000094	glutamine	HMDB0000641	met-d-Citrate	met-d-Gln	5:176569252-177069252	-0.149962337415579	0.144378794237892	0.298956900130379
MR-PCA	citrate	HMDB0000094	glutamine	HMDB0000641	met-d-Citrate	met-d-Gln	6:18111878-18611878	-0.185635937986626	0.0946897725879441	0.0499415229793698
MR-PCA	citrate	HMDB0000094	glutamine	HMDB0000641	met-d-Citrate	met-d-Gln	6:160159894-160659894	0.272621636200134	0.0841880975593914	0.0012026772977688
MR-PCA	citrate	HMDB0000094	glutamine	HMDB0000641	met-d-Citrate	met-d-Gln	7:72772933-73272933	1.14369404030951	0.093532087861209	2.20769903859586e-34
MR-PCA	citrate	HMDB0000094	glutamine	HMDB0000641	met-d-Citrate	met-d-Gln	8:126256694-126756694	0.637108819718789	0.0931481517314684	7.933893923103099e-12
MR-PCA	citrate	HMDB0000094	glutamine	HMDB0000641	met-d-Citrate	met-d-Gln	9:95648531-96148531	0.134977123721123	0.0875223456516265	0.123024549727535
MR-PCA	citrate	HMDB0000094	glutamine	HMDB0000641	met-d-Citrate	met-d-Gln	9:135899500-136399500	0.333933982693519	0.128896963611455	0.0095779611327633
MR-PCA	citrate	HMDB0000094	glutamine	HMDB0000641	met-d-Citrate	met-d-Gln	10:5959218-6459218	0.196688990402947	0.0708281840491293	0.0054865268331473
MR-PCA	citrate	HMDB0000094	glutamine	HMDB0000641	met-d-Citrate	met-d-Gln	10:64654071-65607438	-0.101920356395127	0.109183913195573	0.350575230867371
MR-PCA	citrate	HMDB0000094	glutamine	HMDB0000641	met-d-Citrate	met-d-Gln	10:94589724-95089724	0.303196025934523	0.114140934610801	0.0078996192909964
MR-PCA	citrate	HMDB0000094	glutamine	HMDB0000641	met-d-Citrate	met-d-Gln	11:13111524-13611524	0.261043084290513	0.114963407143469	0.0231674237326315
MR-PCA	citrate	HMDB0000094	glutamine	HMDB0000641	met-d-Citrate	met-d-Gln	11:61356683-61856683	0.151716974214106	0.116544164278809	0.192985405894041
MR-PCA	citrate	HMDB0000094	glutamine	HMDB0000641	met-d-Citrate	met-d-Gln	12:20812570-21569526	0.0924585512333655	0.0948599217980595	0.329716492045126
MR-PCA	citrate	HMDB0000094	glutamine	HMDB0000641	met-d-Citrate	met-d-Gln	12:120844110-121665390	0.393440471501055	0.0802444506421405	9.43724241303791e-07
MR-PCA	citrate	HMDB0000094	glutamine	HMDB0000641	met-d-Citrate	met-d-Gln	14:55030981-55530981	0.141126628741512	0.109486375733752	0.197402244922972
MR-PCA	citrate	HMDB0000094	glutamine	HMDB0000641	met-d-Citrate	met-d-Gln	14:94594947-95094947	-0.029913251346089	0.0786928094965747	0.703851241019218
MR-PCA	citrate	HMDB0000094	glutamine	HMDB0000641	met-d-Citrate	met-d-Gln	14:102387585-102887585	0.274043831340349	0.131979981652902	0.0378565529447456
MR-PCA	citrate	HMDB0000094	glutamine	HMDB0000641	met-d-Citrate	met-d-Gln	15:42429423-42929423	0.0918012726461457	0.113204754513843	0.417405155282971
MR-PCA	citrate	HMDB0000094	glutamine	HMDB0000641	met-d-Citrate	met-d-Gln	15:43028726-45186579	-0.246031960763534	0.0865234642422515	0.0044616979643393
MR-PCA	citrate	HMDB0000094	glutamine	HMDB0000641	met-d-Citrate	met-d-Gln	16:58436602-58936602	0.195114449142452	0.114705170986319	0.0889414266025471
MR-PCA	citrate	HMDB0000094	glutamine	HMDB0000641	met-d-Citrate	met-d-Gln	17:6092241-7020419	-0.0073954881424335	0.020200538732207	0.714287838149596
MR-PCA	citrate	HMDB0000094	glutamine	HMDB0000641	met-d-Citrate	met-d-Gln	17:57343504-58184169	0.312238888404798	0.123611931114037	0.011538236552969
MR-PCA	citrate	HMDB0000094	glutamine	HMDB0000641	met-d-Citrate	met-d-Gln	18:76910235-77410235	0.378838288161344	0.0901503104229259	2.64221335042637e-05
MR-PCA	citrate	HMDB0000094	glutamine	HMDB0000641	met-d-Citrate	met-d-Gln	20:62104494-62604494	0.480051468366566	0.124614063014915	0.0001170108034643
MR-PCA	citrate	HMDB0000094	glutamine	HMDB0000641	met-d-Citrate	met-d-Gln	22:18883605-19740639	0.162344823433729	0.0467098727565497	0.0005097123391035
MR-PCA	trans-urocanate	HMDB0000301	taurine	HMDB0000251	GCST90200416	bioa_034	8:17963874-18463874	0.0046783710599856	0.0546522776785141	0.931782418899129
MR-PCA	trans-urocanate	HMDB0000301	taurine	HMDB0000251	GCST90200416	bioa_034	12:96124750-96624750	-0.0789276940807038	0.0339549592887229	0.0200996714056474
MR-PCA	trans-urocanate	HMDB0000301	taurine	HMDB0000251	GCST90200416	bioa_034	19:51269710-51769710	-0.0122063832793768	0.0435404706956758	0.779212300375832
MR-PCA	tryptophan	HMDB0000929	pyruvate	HMDB0000243	GCST90200441	GCST90200430	4:156527528-157027528	0.0890104787056985	0.0902096840399763	0.323786558389372
MR-PCA	tryptophan	HMDB0000929	pyruvate	HMDB0000243	GCST90200441	GCST90200430	6:111301079-112053797	0.112963092586299	0.0980320363151203	0.249194560545936
MR-PCA	glutamine	HMDB0000641	glutamate	HMDB0000148	GCST90200419	GCST90200412	12:56335248-57115338	-0.0255352534353603	0.0660965644496217	0.699250406366894
MR-PCA	gluconate	HMDB0000625	glycine	HMDB0000123	GCST90200373	M32338	4:99521223-100894070	-0.0147755468475315	0.0852963085895218	0.862473709234773
MR-PCA	4-acetamidobutanoate	HMDB0003681	n-palmitoyl-sphingosine (d18:1/16:0)	HMDB0004949	GCST90200311	GCST90200336	8:18005709-18505709	0.0522954632748102	0.057893052493409	0.366360565587354
MR-PCA	4-acetamidobutanoate	HMDB0003681	n-palmitoyl-sphingosine (d18:1/16:0)	HMDB0004949	GCST90200311	GCST90200336	22:50435332-50935332	0.121191627033673	0.112909344465722	0.28311259126164
MR-PCA	1-methylxanthine	HMDB0010738	aspartate	HMDB0000191	GCST90199763	M15996	8:18005709-18505709	-0.0898471201528641	0.0580525891687699	0.12169816071933
MR-PCA	1-methylxanthine	HMDB0010738	aspartate	HMDB0000191	GCST90199763	M15996	15:74275585-74775585	-0.0397205857586605	0.155086066903618	0.797858466413541
MR-PCA	1-methylxanthine	HMDB0010738	aspartate	HMDB0000191	GCST90199763	M15996	15:74777880-75599999	-0.0431977281692346	0.114304633464711	0.705491837227361
MR-PCA	inosine	HMDB0000195	orotate	HMDB0000226	M01123	GCST90200392	6:85876680-86677325	0.0714954072554859	0.068561272901045	0.297042878106416
MR-PCA	glucose	HMDB0000122	stearoyl sphingomyelin (d18:1/18:0)	HMDB0001348	met-d-Glucose	GCST90200335	2:165251927-165751927	0.419610867555245	0.443262727423124	0.343821518832563
MR-PCA	glucose	HMDB0000122	stearoyl sphingomyelin (d18:1/18:0)	HMDB0001348	met-d-Glucose	GCST90200335	2:169498833-170056652	0.0042947585710629	0.155013465952359	0.977896867281736
MR-PCA	glucose	HMDB0000122	stearoyl sphingomyelin (d18:1/18:0)	HMDB0001348	met-d-Glucose	GCST90200335	3:122819058-123319058	0.100910156279595	0.384916857805081	0.793197383823209
MR-PCA	glucose	HMDB0000122	stearoyl sphingomyelin (d18:1/18:0)	HMDB0001348	met-d-Glucose	GCST90200335	3:151951767-152451767	-0.2166139035715	0.464860027723681	0.641232237217397
MR-PCA	glucose	HMDB0000122	stearoyl sphingomyelin (d18:1/18:0)	HMDB0001348	met-d-Glucose	GCST90200335	3:170377909-170877909	-0.0396976230016922	0.354540227144405	0.910847744163964
MR-PCA	glucose	HMDB0000122	stearoyl sphingomyelin (d18:1/18:0)	HMDB0001348	met-d-Glucose	GCST90200335	4:185468314-185968314	-0.519900422877346	0.417072029051745	0.212563173791748
MR-PCA	glucose	HMDB0000122	stearoyl sphingomyelin (d18:1/18:0)	HMDB0001348	met-d-Glucose	GCST90200335	5:95479406-95979406	0.012464765338512	0.499837310217367	0.980104700292999
MR-PCA	glucose	HMDB0000122	stearoyl sphingomyelin (d18:1/18:0)	HMDB0001348	met-d-Glucose	GCST90200335	6:7000270-7500270	-0.226441635408465	0.399815789664973	0.57114574062013
MR-PCA	glucose	HMDB0000122	stearoyl sphingomyelin (d18:1/18:0)	HMDB0001348	met-d-Glucose	GCST90200335	7:14801789-15301789	-0.548765017816749	0.317899759941905	0.0843077879783697
MR-PCA	glucose	HMDB0000122	stearoyl sphingomyelin (d18:1/18:0)	HMDB0001348	met-d-Glucose	GCST90200335	7:43935955-44473721	-0.128065672168052	0.22729600429817	0.573141261647616
MR-PCA	glucose	HMDB0000122	stearoyl sphingomyelin (d18:1/18:0)	HMDB0001348	met-d-Glucose	GCST90200335	8:117934783-118434783	-0.199814702621787	0.413047869991156	0.628558499913541
MR-PCA	glucose	HMDB0000122	stearoyl sphingomyelin (d18:1/18:0)	HMDB0001348	met-d-Glucose	GCST90200335	9:21884068-22384068	0.0660508617305671	0.314212953627985	0.833503385726407
MR-PCA	glucose	HMDB0000122	stearoyl sphingomyelin (d18:1/18:0)	HMDB0001348	met-d-Glucose	GCST90200335	10:2888477-3388477	-0.144979314148444	0.281048433873401	0.605957986095399
MR-PCA	glucose	HMDB0000122	stearoyl sphingomyelin (d18:1/18:0)	HMDB0001348	met-d-Glucose	GCST90200335	10:112762852-113262852	0.203662786827022	0.355681298509163	0.566916177967367
MR-PCA	glucose	HMDB0000122	stearoyl sphingomyelin (d18:1/18:0)	HMDB0001348	met-d-Glucose	GCST90200335	10:114504071-115004071	0.106804056784691	0.411414641539415	0.795170806538852
MR-PCA	glucose	HMDB0000122	stearoyl sphingomyelin (d18:1/18:0)	HMDB0001348	met-d-Glucose	GCST90200335	12:4134844-4634844	0.0685750054468744	0.277545252520121	0.804848752990776
MR-PCA	glucose	HMDB0000122	stearoyl sphingomyelin (d18:1/18:0)	HMDB0001348	met-d-Glucose	GCST90200335	12:111682800-112523499	1.21102145039508	0.482133426693606	0.0120118053115671
MR-PCA	glucose	HMDB0000122	stearoyl sphingomyelin (d18:1/18:0)	HMDB0001348	met-d-Glucose	GCST90200335	12:121166650-121666650	-1.64092825742573	0.480393741859437	0.0006359526952956
MR-PCA	glucose	HMDB0000122	stearoyl sphingomyelin (d18:1/18:0)	HMDB0001348	met-d-Glucose	GCST90200335	13:28213465-28721145	0.351911042191406	0.361048810645502	0.329713536777614
MR-PCA	glucose	HMDB0000122	stearoyl sphingomyelin (d18:1/18:0)	HMDB0001348	met-d-Glucose	GCST90200335	17:43272775-44380160	-1.3475110625016	0.684322488196978	0.0489396541697462
MR-PCA	glucose	HMDB0000122	stearoyl sphingomyelin (d18:1/18:0)	HMDB0001348	met-d-Glucose	GCST90200335	17:44543627-45043627	-0.472971176715736	0.537934367382061	0.379273414201828
MR-PCA	glucose	HMDB0000122	stearoyl sphingomyelin (d18:1/18:0)	HMDB0001348	met-d-Glucose	GCST90200335	20:22311971-22811971	0.204008210646985	0.691616313856292	0.768014426193733
MR-PCA	retinol (vitamin a)	HMDB0000305	3-hydroxybutyrate (bhba)	HMDB0000011	GCST90200405	met-d-bOHbutyrate	18:28939457-29439457	0.0060819838895807	0.027200425964162	0.823069460741678
MR-PCA	retinol (vitamin a)	HMDB0000305	3-hydroxybutyrate (bhba)	HMDB0000011	GCST90200405	met-d-bOHbutyrate	20:38915692-39415692	0.0728337875101398	0.0280510385873845	0.0094186081054277
MR-PCA	citrate	HMDB0000094	n-palmitoyl-sphingosine (d18:1/16:0)	HMDB0004949	M01564	GCST90200336	5:14625868-15125868	0.178339954820733	0.120983910806457	0.140460071484338
MR-PCA	citrate	HMDB0000094	n-palmitoyl-sphingosine (d18:1/16:0)	HMDB0004949	M01564	GCST90200336	17:6345930-6933878	-0.124851571008876	0.0830308648361183	0.132664649493183
MR-PCA	tyrosine	HMDB0000158	leucine	HMDB0000687	GCST90200427	met-d-Leu	6:111308006-112158646	-0.0645063335009264	0.025991533210928	0.0130712911077012
MR-PCA	tyrosine	HMDB0000158	leucine	HMDB0000687	GCST90200427	met-d-Leu	16:71156147-71656147	-0.0422145451751759	0.0288931248236576	0.143999392023622
MR-PCA	citrate	HMDB0000094	pyruvate	HMDB0000243	met-d-Citrate	M00599	1:206967359-207467359	0.339386039449858	0.297151469900729	0.253399384127115
MR-PCA	citrate	HMDB0000094	pyruvate	HMDB0000243	met-d-Citrate	M00599	2:6909613-7409613	0.563221982895792	0.472265795834908	0.233027895471932
MR-PCA	citrate	HMDB0000094	pyruvate	HMDB0000243	met-d-Citrate	M00599	2:211290507-211790507	0.236308603037295	0.664681466609777	0.722198883444818
MR-PCA	citrate	HMDB0000094	pyruvate	HMDB0000243	met-d-Citrate	M00599	2:241907241-242693157	0.124992944859534	0.578769332265276	0.829016341482011
MR-PCA	citrate	HMDB0000094	pyruvate	HMDB0000243	met-d-Citrate	M00599	4:77164144-77664144	-0.742479423282915	0.575391372083071	0.196915191540492
MR-PCA	citrate	HMDB0000094	pyruvate	HMDB0000243	met-d-Citrate	M00599	5:14438417-15122542	0.0804838567295399	0.164853424695099	0.625397810090725
MR-PCA	citrate	HMDB0000094	pyruvate	HMDB0000243	met-d-Citrate	M00599	5:43252947-44074677	-0.470836723223819	0.377939607810106	0.212838257290682
MR-PCA	citrate	HMDB0000094	pyruvate	HMDB0000243	met-d-Citrate	M00599	5:176569252-177069252	0.504429045826767	0.680684381567997	0.458656101139367
MR-PCA	citrate	HMDB0000094	pyruvate	HMDB0000243	met-d-Citrate	M00599	6:18111878-18611878	0.469592423641596	0.418681611984993	0.262033437961055
MR-PCA	citrate	HMDB0000094	pyruvate	HMDB0000243	met-d-Citrate	M00599	7:72772933-73272933	-0.0185271333042033	0.380969452079784	0.961212929897684
MR-PCA	citrate	HMDB0000094	pyruvate	HMDB0000243	met-d-Citrate	M00599	8:126256694-126756694	-0.341816735068986	0.521850356602527	0.512461891848816
MR-PCA	citrate	HMDB0000094	pyruvate	HMDB0000243	met-d-Citrate	M00599	9:95648531-96148531	0.343702280109943	0.480023156070009	0.473984016334886
MR-PCA	citrate	HMDB0000094	pyruvate	HMDB0000243	met-d-Citrate	M00599	9:135899500-136399500	-1.0255182021941	0.621895347916602	0.0991434268877087
MR-PCA	citrate	HMDB0000094	pyruvate	HMDB0000243	met-d-Citrate	M00599	10:64654071-65607438	0.147419629391333	0.452917481839794	0.744811054729963
MR-PCA	citrate	HMDB0000094	pyruvate	HMDB0000243	met-d-Citrate	M00599	10:94589724-95089724	0.100231394325798	0.525967145906772	0.848865720616858
MR-PCA	citrate	HMDB0000094	pyruvate	HMDB0000243	met-d-Citrate	M00599	11:13111524-13611524	-0.735776346710325	0.543453697379615	0.175771579830363
MR-PCA	citrate	HMDB0000094	pyruvate	HMDB0000243	met-d-Citrate	M00599	11:61356683-61856683	-0.259603432645787	0.467455843241164	0.578652607916512
MR-PCA	citrate	HMDB0000094	pyruvate	HMDB0000243	met-d-Citrate	M00599	12:20812570-21569526	-0.0512598953080018	0.384314008368197	0.893892670656222
MR-PCA	citrate	HMDB0000094	pyruvate	HMDB0000243	met-d-Citrate	M00599	12:120844110-121665390	-0.198039095555183	0.343975367726932	0.564793455003326
MR-PCA	citrate	HMDB0000094	pyruvate	HMDB0000243	met-d-Citrate	M00599	14:55030981-55530981	-0.143163797565967	0.56792902506799	0.800978889794294
MR-PCA	citrate	HMDB0000094	pyruvate	HMDB0000243	met-d-Citrate	M00599	14:102387585-102887585	0.0553577245335747	0.637169817629829	0.930766384635437
MR-PCA	citrate	HMDB0000094	pyruvate	HMDB0000243	met-d-Citrate	M00599	15:42429423-42929423	0.0279670631260637	0.451606747985239	0.950620239275915
MR-PCA	citrate	HMDB0000094	pyruvate	HMDB0000243	met-d-Citrate	M00599	15:43028726-45186579	-0.190856331883543	0.502215571923128	0.703924109607614
MR-PCA	citrate	HMDB0000094	pyruvate	HMDB0000243	met-d-Citrate	M00599	17:6092241-7020419	-0.0274508151950709	0.0905660543763449	0.761811600072014
MR-PCA	citrate	HMDB0000094	pyruvate	HMDB0000243	met-d-Citrate	M00599	17:57343504-58184169	0.0835733824123572	0.502677854519233	0.867955220104021
MR-PCA	citrate	HMDB0000094	pyruvate	HMDB0000243	met-d-Citrate	M00599	22:18883605-19740639	-0.02724568899907	0.195825395290174	0.889345397511288
MR-PCA	tryptophan	HMDB0000929	2-hydroxyphenylacetate	HMDB0000669	bioa_020	GCST90200369	4:156560755-157060755	0.153047256809482	0.150333047011321	0.308651987768897
MR-PCA	tryptophan	HMDB0000929	2-hydroxyphenylacetate	HMDB0000669	bioa_020	GCST90200369	6:111336667-112095774	-0.136334743215843	0.17634310867275	0.439450160911468
MR-PCA	betaine	HMDB0000043	asparagine	HMDB0000168	M03141	M34283	2:211337631-211837631	0.202519286452303	0.0981892524137812	0.0391563284346775
MR-PCA	betaine	HMDB0000043	asparagine	HMDB0000168	M03141	M34283	5:78095798-78666416	0.169788226896965	0.0878031638049288	0.0531454717242309
MR-PCA	betaine	HMDB0000043	asparagine	HMDB0000168	M03141	M34283	12:30349-530349	-0.216426251216424	0.135498132332744	0.110206933771186
MR-PCA	betaine	HMDB0000043	asparagine	HMDB0000168	M03141	M34283	21:44237404-44737404	0.209590283278103	0.11444525169664	0.0670470528316374
MR-PCA	docosapentaenoate (n6 dpa; 22:5n6)	HMDB0001976	oleate (18:1n9)	HMDB0000207	GCST90199796	M01359	11:61347212-61847212	-0.204746452371345	0.101524105824557	0.043723962326101
MR-PCA	creatinine	HMDB0000562	creatine	HMDB0000064	met-d-Creatinine	GCST90200323	1:62775942-63275942	0.217103907402322	0.411892689071965	0.598132119278862
MR-PCA	creatinine	HMDB0000562	creatine	HMDB0000064	met-d-Creatinine	GCST90200323	1:78344069-78844069	-0.0470532216253361	0.487872270751143	0.923166534489092
MR-PCA	creatinine	HMDB0000562	creatine	HMDB0000064	met-d-Creatinine	GCST90200323	1:113008681-113508681	-0.4637858811653	0.333410539782779	0.164214676331262
MR-PCA	creatinine	HMDB0000562	creatine	HMDB0000064	met-d-Creatinine	GCST90200323	1:150079982-151190625	-0.233991714186287	0.34653281394545	0.499525319152267
MR-PCA	creatinine	HMDB0000562	creatine	HMDB0000064	met-d-Creatinine	GCST90200323	1:243202864-243702864	-1.22309600792045	0.655829900768738	0.0621871231553038
MR-PCA	creatinine	HMDB0000562	creatine	HMDB0000064	met-d-Creatinine	GCST90200323	2:15538692-16038692	-0.193202001248413	0.368424560139302	0.600000050928989
MR-PCA	creatinine	HMDB0000562	creatine	HMDB0000064	met-d-Creatinine	GCST90200323	2:18426203-18926203	-0.385464231217043	0.390311002864592	0.323357266762769
MR-PCA	creatinine	HMDB0000562	creatine	HMDB0000064	met-d-Creatinine	GCST90200323	2:73303397-74097901	1.07189806220981	0.503295501484117	0.0331915253404566
MR-PCA	creatinine	HMDB0000562	creatine	HMDB0000064	met-d-Creatinine	GCST90200323	2:121056440-121556440	-0.46205947066552	0.298621765184809	0.121789296709742
MR-PCA	creatinine	HMDB0000562	creatine	HMDB0000064	met-d-Creatinine	GCST90200323	2:148593372-149093372	0.0194086034068445	0.566259810689532	0.972657792111898
MR-PCA	creatinine	HMDB0000562	creatine	HMDB0000064	met-d-Creatinine	GCST90200323	2:176734544-177234544	-0.56918574054139	0.370821288310802	0.124800347448501
MR-PCA	creatinine	HMDB0000562	creatine	HMDB0000064	met-d-Creatinine	GCST90200323	2:211293055-211793055	3.55080080565976	0.312664107441463	6.877026451697229e-30
MR-PCA	creatinine	HMDB0000562	creatine	HMDB0000064	met-d-Creatinine	GCST90200323	2:217394852-217894852	-0.812898498681903	0.370643278051758	0.0282922611683445
MR-PCA	creatinine	HMDB0000562	creatine	HMDB0000064	met-d-Creatinine	GCST90200323	2:220108198-220608198	0.0807917115432913	0.432901975655454	0.851952163761528
MR-PCA	creatinine	HMDB0000562	creatine	HMDB0000064	met-d-Creatinine	GCST90200323	3:38187471-38687471	-0.565117653690798	0.387475027377787	0.144713206204137
MR-PCA	creatinine	HMDB0000562	creatine	HMDB0000064	met-d-Creatinine	GCST90200323	3:141462708-141962708	-0.0093582841008241	0.419979210609169	0.98222242351099
MR-PCA	creatinine	HMDB0000562	creatine	HMDB0000064	met-d-Creatinine	GCST90200323	3:185024780-185524780	-0.05976182311026	0.480997066985757	0.901120729583199
MR-PCA	creatinine	HMDB0000562	creatine	HMDB0000064	met-d-Creatinine	GCST90200323	4:76880934-77664144	0.0358770699947287	0.235899371505072	0.879118844749353
MR-PCA	creatinine	HMDB0000562	creatine	HMDB0000064	met-d-Creatinine	GCST90200323	4:103323863-104102802	-0.35432010382992	0.471711853059602	0.452570366344236
MR-PCA	creatinine	HMDB0000562	creatine	HMDB0000064	met-d-Creatinine	GCST90200323	5:39144851-39644851	-0.497018656120384	0.381298549954567	0.192407698883077
MR-PCA	creatinine	HMDB0000562	creatine	HMDB0000064	met-d-Creatinine	GCST90200323	5:53045546-53835870	-0.30096172029295	0.268070843770445	0.261567172158788
MR-PCA	creatinine	HMDB0000562	creatine	HMDB0000064	met-d-Creatinine	GCST90200323	5:176565124-177065124	0.182194362811566	0.332376953047179	0.583584911734256
MR-PCA	creatinine	HMDB0000562	creatine	HMDB0000064	met-d-Creatinine	GCST90200323	6:43556335-44056335	-0.515480903323001	0.308716228194043	0.0949675663654741
MR-PCA	creatinine	HMDB0000562	creatine	HMDB0000064	met-d-Creatinine	GCST90200323	6:108750742-109250742	0.770606474277256	0.371225206447136	0.037908167875691
MR-PCA	creatinine	HMDB0000562	creatine	HMDB0000064	met-d-Creatinine	GCST90200323	6:133547208-134047208	-0.270491990910534	0.375981341545086	0.471876453184273
MR-PCA	creatinine	HMDB0000562	creatine	HMDB0000064	met-d-Creatinine	GCST90200323	6:160418389-160927934	0.288701445943804	0.268915851005387	0.283013022007555
MR-PCA	creatinine	HMDB0000562	creatine	HMDB0000064	met-d-Creatinine	GCST90200323	7:1036567-1536567	-0.495287923589112	0.291798110915347	0.0896276604169396
MR-PCA	creatinine	HMDB0000562	creatine	HMDB0000064	met-d-Creatinine	GCST90200323	7:25488956-25988956	-0.463298928246395	0.416976874045593	0.26652951555125
MR-PCA	creatinine	HMDB0000562	creatine	HMDB0000064	met-d-Creatinine	GCST90200323	7:76984640-77791673	-0.0404120334553655	0.48873133211497	0.934099924440544
MR-PCA	creatinine	HMDB0000562	creatine	HMDB0000064	met-d-Creatinine	GCST90200323	7:128492221-128992221	-0.0630705738987865	0.409606698373665	0.877626786293325
MR-PCA	creatinine	HMDB0000562	creatine	HMDB0000064	met-d-Creatinine	GCST90200323	7:151165041-151665041	-0.3925345642964	0.286702865476371	0.170957475705057
MR-PCA	creatinine	HMDB0000562	creatine	HMDB0000064	met-d-Creatinine	GCST90200323	8:8031142-9250941	0.0144823910864595	0.39568585300456	0.970803361434045
MR-PCA	creatinine	HMDB0000562	creatine	HMDB0000064	met-d-Creatinine	GCST90200323	8:9759952-10530228	0.464762431025721	0.490482558783516	0.343352690177573
MR-PCA	creatinine	HMDB0000562	creatine	HMDB0000064	met-d-Creatinine	GCST90200323	8:10561829-11945872	0.0860226793858714	0.425978983548622	0.839962743477298
MR-PCA	creatinine	HMDB0000562	creatine	HMDB0000064	met-d-Creatinine	GCST90200323	8:19609539-20109539	0.223889806036137	0.404198529315029	0.579640104628289
MR-PCA	creatinine	HMDB0000562	creatine	HMDB0000064	met-d-Creatinine	GCST90200323	8:23527006-24027006	-0.465818884412149	0.425254303162567	0.273346252674468
MR-PCA	creatinine	HMDB0000562	creatine	HMDB0000064	met-d-Creatinine	GCST90200323	8:30157389-30657389	0.479804843204973	0.371121253852286	0.196062262812353
MR-PCA	creatinine	HMDB0000562	creatine	HMDB0000064	met-d-Creatinine	GCST90200323	8:144768354-145268354	-0.534501863912011	0.413057841180747	0.195661225078843
MR-PCA	creatinine	HMDB0000562	creatine	HMDB0000064	met-d-Creatinine	GCST90200323	9:71184707-71684707	0.126947940650729	0.413765530647965	0.758987006127491
MR-PCA	creatinine	HMDB0000562	creatine	HMDB0000064	met-d-Creatinine	GCST90200323	10:52398454-52898454	-0.173340992258933	0.40930173620762	0.671927456431073
MR-PCA	creatinine	HMDB0000562	creatine	HMDB0000064	met-d-Creatinine	GCST90200323	11:1928330-2428330	0.301162263145186	0.339608574543767	0.375190743119763
MR-PCA	creatinine	HMDB0000562	creatine	HMDB0000064	met-d-Creatinine	GCST90200323	11:2548804-3048804	-0.169372723827036	0.261098917428296	0.516537612803786
MR-PCA	creatinine	HMDB0000562	creatine	HMDB0000064	met-d-Creatinine	GCST90200323	11:30504837-31294673	0.0007974681494274	0.238333164423181	0.997330265225976
MR-PCA	creatinine	HMDB0000562	creatine	HMDB0000064	met-d-Creatinine	GCST90200323	11:116373213-117240760	-0.368645355375298	0.324238887772075	0.255556671557912
MR-PCA	creatinine	HMDB0000562	creatine	HMDB0000064	met-d-Creatinine	GCST90200323	12:15092463-15592463	-0.667578950247903	0.406726222502086	0.100725361544636
MR-PCA	creatinine	HMDB0000562	creatine	HMDB0000064	met-d-Creatinine	GCST90200323	15:41118334-41871842	-0.301635151001518	0.485323602109054	0.534261841370828
MR-PCA	creatinine	HMDB0000562	creatine	HMDB0000064	met-d-Creatinine	GCST90200323	15:45400360-46179051	1.79921701077011	0.27640055315128	7.542385784183579e-11
MR-PCA	creatinine	HMDB0000562	creatine	HMDB0000064	met-d-Creatinine	GCST90200323	15:53700578-54200578	-0.0103555223454939	0.45983868415093	0.982033236104055
MR-PCA	creatinine	HMDB0000562	creatine	HMDB0000064	met-d-Creatinine	GCST90200323	15:76097375-76597375	0.560227077971495	0.417449867281324	0.179588728764899
MR-PCA	creatinine	HMDB0000562	creatine	HMDB0000064	met-d-Creatinine	GCST90200323	16:20142332-21335139	-0.293053370061764	0.231083590883974	0.20473710482952
MR-PCA	creatinine	HMDB0000562	creatine	HMDB0000064	met-d-Creatinine	GCST90200323	16:89453424-89953424	-0.313201009014507	0.455863520822359	0.492051252534258
MR-PCA	creatinine	HMDB0000562	creatine	HMDB0000064	met-d-Creatinine	GCST90200323	17:19176536-19724875	0.440135105342427	0.307204839354313	0.151941046972009
MR-PCA	creatinine	HMDB0000562	creatine	HMDB0000064	met-d-Creatinine	GCST90200323	17:37200083-37954217	0.213980114887028	0.379710236941535	0.573070443058968
MR-PCA	creatinine	HMDB0000562	creatine	HMDB0000064	met-d-Creatinine	GCST90200323	17:58690466-59700441	-0.521148275681535	0.309580769770763	0.0922976783673996
MR-PCA	creatinine	HMDB0000562	creatine	HMDB0000064	met-d-Creatinine	GCST90200323	18:76910235-77410235	-0.289149264288212	0.346347487647231	0.403800439459557
MR-PCA	creatinine	HMDB0000562	creatine	HMDB0000064	met-d-Creatinine	GCST90200323	19:32940263-33709298	-0.255022299681297	0.349463961748508	0.465541309005079
MR-PCA	creatinine	HMDB0000562	creatine	HMDB0000064	met-d-Creatinine	GCST90200323	19:45162079-45662079	0.414479785411493	0.398530079461567	0.298329988504605
MR-PCA	creatinine	HMDB0000562	creatine	HMDB0000064	met-d-Creatinine	GCST90200323	20:32653904-33537782	0.269872846149434	0.454936270859659	0.553040472642323
MR-PCA	creatinine	HMDB0000562	creatine	HMDB0000064	met-d-Creatinine	GCST90200323	22:38345240-38845240	-0.0418433205021301	0.511313776020912	0.934777989307278
MR-PCA	glycerol 3-phosphate	HMDB0000126	bilirubin (z,z)	HMDB0000054	GCST90199638	M27716	1:20921386-22251981	0.0110708378528682	0.0580617888854027	0.84878149143363
MR-PCA	beta-alanine	HMDB0000056	eicosapentaenoate (epa; 20:5n3)	HMDB0001999	GCST90200361	M18467	3:30500404-31000404	0.0077154178615949	0.0834356648443038	0.926323464548008
MR-PCA	sulfate*	HMDB01448	pyruvate	HMDB0000243	GCST90199896	M00599	7:122557611-123057611	-0.1264002415125	0.189417615391378	0.504574232578219
MR-PCA	histidine	HMDB0000177	glutamine	HMDB0000641	met-d-His	M00053	1:168963261-169463261	0.629738734490306	0.616021677256072	0.306654468733847
MR-PCA	histidine	HMDB0000177	glutamine	HMDB0000641	met-d-His	M00053	2:27491237-27991237	2.30198765485898	0.474026472359172	1.19633982681849e-06
MR-PCA	histidine	HMDB0000177	glutamine	HMDB0000641	met-d-His	M00053	2:211290507-212074453	-0.0952343000530919	0.337978459636588	0.778115089623981
MR-PCA	histidine	HMDB0000177	glutamine	HMDB0000641	met-d-His	M00053	3:148408762-149190142	-0.0946270471559404	0.294555233533103	0.748017912529397
MR-PCA	histidine	HMDB0000177	glutamine	HMDB0000641	met-d-His	M00053	8:145389726-145889726	-0.0344297012915683	0.551511059913232	0.950222042653229
MR-PCA	histidine	HMDB0000177	glutamine	HMDB0000641	met-d-His	M00053	12:46932531-47432531	2.5241947773325	0.640377113744478	8.08954331148856e-05
MR-PCA	histidine	HMDB0000177	glutamine	HMDB0000641	met-d-His	M00053	12:56610020-57110020	-2.88595394849999	0.368951703012627	5.19752406157351e-15
MR-PCA	histidine	HMDB0000177	glutamine	HMDB0000641	met-d-His	M00053	12:95659569-96755187	-0.106059639252202	0.167982395418938	0.527796314323127
MR-PCA	histidine	HMDB0000177	glutamine	HMDB0000641	met-d-His	M00053	14:21241151-21765620	0.0136374568511823	0.319523943257746	0.965956186250057
MR-PCA	histidine	HMDB0000177	glutamine	HMDB0000641	met-d-His	M00053	14:94599201-95099201	0.276520517693593	0.523670174865928	0.597469295747413
MR-PCA	histidine	HMDB0000177	glutamine	HMDB0000641	met-d-His	M00053	15:43028726-45092210	0.463387664349602	0.51647618398523	0.369606800594209
MR-PCA	histidine	HMDB0000177	glutamine	HMDB0000641	met-d-His	M00053	20:38915692-39415692	-0.488922359417739	0.59370576238774	0.410218294194478
MR-PCA	asparagine	HMDB0000168	ornithine	HMDB0000214	M34283	GCST90200404	11:61916235-62416235	0.209595655256268	0.147793848919107	0.156143404490024
MR-PCA	asparagine	HMDB0000168	ornithine	HMDB0000214	M34283	GCST90200404	14:104016664-104812812	-0.0566792333914148	0.121705675227232	0.641424955877378
MR-PCA	n-acetylornithine	HMDB0003357	lactate	HMDB0000190	bioa_023	GCST90200408	2:72878681-74437061	0.0174372659324698	0.0239071974479809	0.465773487934372
MR-PCA	n-acetylornithine	HMDB0003357	lactate	HMDB0000190	bioa_023	GCST90200408	5:950573-1450573	-0.198449950118122	0.235447920018592	0.399305995468353
MR-PCA	n-acetylornithine	HMDB0003357	lactate	HMDB0000190	bioa_023	GCST90200408	17:37301988-37801988	0.408862020653824	0.294231925530497	0.164653125721878
MR-PCA	inositol 1-phosphate (i1p)	HMDB0000213	aspartate	HMDB0000191	M01481	M15996	1:5349333-5849333	0.102254158841186	0.0717538086987828	0.15413713401496
MR-PCA	inositol 1-phosphate (i1p)	HMDB0000213	aspartate	HMDB0000191	M01481	M15996	4:31607204-32397858	-0.0084937296849648	0.0635163559045858	0.893619973426816
MR-PCA	inositol 1-phosphate (i1p)	HMDB0000213	aspartate	HMDB0000191	M01481	M15996	4:66148855-66648855	-0.0095817357180562	0.0742424128118573	0.897310066882302
MR-PCA	inositol 1-phosphate (i1p)	HMDB0000213	aspartate	HMDB0000191	M01481	M15996	6:20616244-21116244	0.0693830076327213	0.0860425691832325	0.420023770628189
MR-PCA	inositol 1-phosphate (i1p)	HMDB0000213	aspartate	HMDB0000191	M01481	M15996	10:114775621-115275621	0.017892953660207	0.0614564374626415	0.770937697389243
MR-PCA	inositol 1-phosphate (i1p)	HMDB0000213	aspartate	HMDB0000191	M01481	M15996	12:47079779-47579779	-0.0245255314956372	0.0739250466334215	0.740068876283083
MR-PCA	inositol 1-phosphate (i1p)	HMDB0000213	aspartate	HMDB0000191	M01481	M15996	12:62771708-63271708	0.0208340516426995	0.0611293195414278	0.733239623245639
MR-PCA	inositol 1-phosphate (i1p)	HMDB0000213	aspartate	HMDB0000191	M01481	M15996	14:96380570-96880570	0.0059604998538638	0.0719034327148132	0.933934313198428
MR-PCA	inositol 1-phosphate (i1p)	HMDB0000213	aspartate	HMDB0000191	M01481	M15996	15:77060646-77560646	-0.0995550436202013	0.0802334970089374	0.21467355972918
MR-PCA	docosahexaenoate (dha; 22:6n3)	HMDB0002183	cystathionine	HMDB0000099	GCST90199651	GCST90200383	11:61376206-61876206	-0.133932781383763	0.125004201592228	0.283977820693769
MR-PCA	cytidine	HMDB0000089	4-hydroxy-2-oxoglutaric acid	HMDB0002070	GCST90200429	GCST90199897	15:85255020-85755020	0.168589562331255	0.0905496340707634	0.0626246628943096
MR-PCA	urate	HMDB0000289	4-hydroxyphenylpyruvate	HMDB0000707	GCST90200307	GCST90200300	2:207223753-207723753	-0.0013550140350726	0.121266909272443	0.991084770877767
MR-PCA	urate	HMDB0000289	4-hydroxyphenylpyruvate	HMDB0000707	GCST90200307	GCST90200300	4:9672167-10439135	0.122250867094762	0.0616135168830123	0.047238383369419
MR-PCA	urate	HMDB0000289	4-hydroxyphenylpyruvate	HMDB0000707	GCST90200307	GCST90200300	4:88802323-89302323	0.0535788971982968	0.122580897680386	0.662046004510317
MR-PCA	urate	HMDB0000289	4-hydroxyphenylpyruvate	HMDB0000707	GCST90200307	GCST90200300	11:64114866-64614866	0.0984826851739501	0.123472549585842	0.425098045437102
MR-PCA	urate	HMDB0000289	4-hydroxyphenylpyruvate	HMDB0000707	GCST90200307	GCST90200300	12:114208961-114708961	0.232727291535432	0.125572193225248	0.0638344136551273
MR-PCA	kynurenine	HMDB0000684	phenylethylamine	HMDB0012275	M15140	bioa_015	8:39556267-40056267	-0.0850875419010101	0.129356307181185	0.510681742534979
MR-PCA	kynurenine	HMDB0000684	phenylethylamine	HMDB0012275	M15140	bioa_015	12:111634608-112134608	-0.0463501483728891	0.103736470015492	0.655014643501609
MR-PCA	kynurenine	HMDB0000684	phenylethylamine	HMDB0012275	M15140	bioa_015	12:112341686-113156415	0.0357004392197447	0.129486002715942	0.782771683927415
MR-PCA	kynurenine	HMDB0000684	phenylethylamine	HMDB0012275	M15140	bioa_015	16:87628822-88128822	0.022600101463417	0.0788477772022378	0.774395999677913
MR-PCA	valine	HMDB0000883	cystathionine	HMDB0000099	bioa_022	GCST90200383	2:64958074-65458074	0.0289885472382555	0.223591016069593	0.896843441844258
MR-PCA	valine	HMDB0000883	cystathionine	HMDB0000099	bioa_022	GCST90200383	2:211173777-211673777	0.916836135776277	0.450647919715713	0.041902785881897
MR-PCA	valine	HMDB0000883	cystathionine	HMDB0000099	bioa_022	GCST90200383	4:88972827-89472827	-0.303576521156608	0.149702536260105	0.0425740366922368
MR-PCA	valine	HMDB0000883	cystathionine	HMDB0000099	bioa_022	GCST90200383	11:116381707-116882500	-0.0406240808413417	0.331215711526571	0.9023831261687
MR-PCA	valine	HMDB0000883	cystathionine	HMDB0000099	bioa_022	GCST90200383	12:56615040-57115040	2.38372487514432	0.590614193425011	5.43678666555026e-05
MR-PCA	valine	HMDB0000883	cystathionine	HMDB0000099	bioa_022	GCST90200383	16:70059237-70559237	0.364181735644476	0.33160812277978	0.272104402558567
MR-PCA	valine	HMDB0000883	cystathionine	HMDB0000099	bioa_022	GCST90200383	17:6883609-7383609	-0.383705355964134	0.354197592509571	0.278671396800404
MR-PCA	valine	HMDB0000883	cystathionine	HMDB0000099	bioa_022	GCST90200383	17:40470632-40970632	-0.23992113479912	0.602969266204793	0.690704311090558
MR-PCA	valine	HMDB0000883	cystathionine	HMDB0000099	bioa_022	GCST90200383	19:49114511-49614511	-0.82429621445022	0.428929102943664	0.054636720368127
MR-PCA	glycohyocholate	HMDB0000138	urate	HMDB0000289	GCST90199935	GCST90200307	7:99108524-99608524	0.0541153889618351	0.11045114555268	0.624170240260083
MR-PCA	glycohyocholate	HMDB0000138	urate	HMDB0000289	GCST90199935	GCST90200307	10:45742470-46242470	-0.0728994206737983	0.123063788349037	0.553602174205785
MR-PCA	glycohyocholate	HMDB0000138	urate	HMDB0000289	GCST90199935	GCST90200307	13:103468308-103968308	0.0832270697925503	0.0668034241192745	0.212819338159828
MR-PCA	glycohyocholate	HMDB0000138	urate	HMDB0000289	GCST90199935	GCST90200307	17:28409010-28909010	-0.11426987330118	0.131189333991791	0.383737657559264
MR-PCA	acetone	HMDB0001659	alpha-tocopherol	HMDB0001893	met-d-Acetone	M01561	1:120074995-120574995	0.21828626799168	0.583305357519146	0.708238429951889
MR-PCA	acetone	HMDB0001659	alpha-tocopherol	HMDB0001893	met-d-Acetone	M01561	5:41206969-43455198	-0.0174913780891336	0.266472932100503	0.94766415905113
MR-PCA	acetone	HMDB0001659	alpha-tocopherol	HMDB0001893	met-d-Acetone	M01561	8:126241733-126741733	-0.317844943737532	0.747709248832619	0.670769878885467
MR-PCA	acetone	HMDB0001659	alpha-tocopherol	HMDB0001893	met-d-Acetone	M01561	10:135065795-135607239	-0.0836769501409764	0.346579988767995	0.80921707083343
MR-PCA	acetone	HMDB0001659	alpha-tocopherol	HMDB0001893	met-d-Acetone	M01561	12:122365033-122865033	-0.129216002808877	0.548164195342187	0.813646072314528
MR-PCA	acetone	HMDB0001659	alpha-tocopherol	HMDB0001893	met-d-Acetone	M01561	13:42058883-42558883	0.0292050074172213	0.679455915382323	0.965715139558441
MR-PCA	acetone	HMDB0001659	alpha-tocopherol	HMDB0001893	met-d-Acetone	M01561	19:45929043-46429043	1.03620788681889	0.56416878649119	0.066254437016434
MR-PCA	phenylalanine	HMDB0000159	adenosine	HMDB0000050	bioa_016	M00555	1:94441240-94941240	0.598587612680252	0.507840388955977	0.238520678468354
MR-PCA	phenylalanine	HMDB0000159	adenosine	HMDB0000050	bioa_016	M00555	3:186202917-186702917	0.160334388267544	0.33460813365567	0.631817250515906
MR-PCA	phenylalanine	HMDB0000159	adenosine	HMDB0000050	bioa_016	M00555	4:155231289-155731289	-0.564009193908854	0.399517132553527	0.158030307848393
MR-PCA	phenylalanine	HMDB0000159	adenosine	HMDB0000050	bioa_016	M00555	4:186893802-187393802	-0.0787293982107955	0.21400570845594	0.712959305398947
MR-PCA	phenylalanine	HMDB0000159	adenosine	HMDB0000050	bioa_016	M00555	5:176539719-177067143	0.0388570998638139	0.324015340514401	0.904543635617006
MR-PCA	phenylalanine	HMDB0000159	adenosine	HMDB0000050	bioa_016	M00555	6:52381188-52881188	-0.0856978947460678	0.491567787679714	0.861601515762671
MR-PCA	phenylalanine	HMDB0000159	adenosine	HMDB0000050	bioa_016	M00555	11:57020509-57520509	0.406287727477609	0.464599379956721	0.381851210990593
MR-PCA	phenylalanine	HMDB0000159	adenosine	HMDB0000050	bioa_016	M00555	12:103007876-103562619	0.01674073785138	0.205535901215871	0.935084711013997
MR-PCA	phenylalanine	HMDB0000159	adenosine	HMDB0000050	bioa_016	M00555	14:55086875-55586875	-0.101236554670224	0.501416072952389	0.839993889338478
MR-PCA	phenylalanine	HMDB0000159	adenosine	HMDB0000050	bioa_016	M00555	19:45142254-45642254	-0.270590196493402	0.456175446402052	0.553066497222333
MR-PCA	threonine	HMDB0000167	asparagine	HMDB0000168	bioa_019	GCST90200452	2:27191397-28253174	0.661095936362784	0.181985958100719	0.0002804976447429
MR-PCA	threonine	HMDB0000167	asparagine	HMDB0000168	bioa_019	GCST90200452	6:126521687-127323798	0.92543632869358	0.322602714436461	0.0041221939166238
MR-PCA	threonine	HMDB0000167	asparagine	HMDB0000168	bioa_019	GCST90200452	8:74631674-75131674	-0.142935869434952	0.190812443355199	0.453802405211534
MR-PCA	threonine	HMDB0000167	asparagine	HMDB0000168	bioa_019	GCST90200452	12:46636543-47464292	0.697262396408742	0.152627019652252	4.91444247865436e-06
MR-PCA	threonine	HMDB0000167	asparagine	HMDB0000168	bioa_019	GCST90200452	12:56615040-57115040	0.271165583697584	0.226596225473747	0.231427153859904
MR-PCA	threonine	HMDB0000167	asparagine	HMDB0000168	bioa_019	GCST90200452	12:59727701-60227701	0.787105665739112	0.275067978504043	0.0042164805491731
MR-PCA	threonine	HMDB0000167	asparagine	HMDB0000168	bioa_019	GCST90200452	16:1654524-2154524	-0.312855812768445	0.218470052435086	0.15213504775912
MR-PCA	threonine	HMDB0000167	asparagine	HMDB0000168	bioa_019	GCST90200452	20:42792364-43292364	0.561670158831533	0.276438766908747	0.0421732213012168
MR-PCA	n1-methyl-2-pyridone-5-carboxamide	HMDB0004193	sulfate*	HMDB01448	GCST90199778	GCST90199896	2:135485648-135985648	-0.0535177492609337	0.140854971707639	0.703983043354969
MR-PCA	n1-methyl-2-pyridone-5-carboxamide	HMDB0004193	sulfate*	HMDB01448	GCST90199778	GCST90199896	7:10019022-10519022	0.246766537081501	0.103272678019243	0.0168728925463159
MR-PCA	spermidine	HMDB0001257	biliverdin	HMDB0001008	GCST90200423	GCST90200706	1:247789451-248289451	0.220970292972937	0.0842638962992558	0.0087323070046178
MR-PCA	bilirubin (z,z)	HMDB0000054	n-palmitoyl-sphinganine (d18:0/16:0)	HMDB11760	GCST90200704	GCST90200064	2:233988949-235124783	0.0157405994286372	0.0225410992000922	0.484985442481433
MR-PCA	bilirubin (z,z)	HMDB0000054	n-palmitoyl-sphinganine (d18:0/16:0)	HMDB11760	GCST90200704	GCST90200064	12:21093886-21593886	-0.0256764971978229	0.0992735647420856	0.795910045094639
MR-PCA	kynurenine	HMDB0000684	theobromine	HMDB0002825	M15140	M18392	8:39556267-40056267	0.0829681774060666	0.139922313552705	0.553208676073449
MR-PCA	kynurenine	HMDB0000684	theobromine	HMDB0002825	M15140	M18392	12:111634608-112134608	0.126885342265947	0.112216919833423	0.258175111780501
MR-PCA	kynurenine	HMDB0000684	theobromine	HMDB0002825	M15140	M18392	12:112341686-113156415	0.135797370082058	0.140061235820659	0.332267289533293
MR-PCA	kynurenine	HMDB0000684	theobromine	HMDB0002825	M15140	M18392	16:87628822-88128822	0.180049587600402	0.0846347425338284	0.0333891807191755
MR-PCA	choline	HMDB0000097	lactate	HMDB0000190	GCST90200327	met-d-Lactate	2:211290507-211790507	-0.0435616286086639	0.0382977729245461	0.255352105009881
MR-PCA	choline	HMDB0000097	lactate	HMDB0000190	GCST90200327	met-d-Lactate	17:17175631-17675631	0.0410481734869727	0.0256761620851918	0.109889934250313
MR-PCA	cysteinylglycine	HMDB0000078	inosine	HMDB0000195	GCST90200364	GCST90200394	16:15885043-16385043	0.10160081720501	0.117866269661701	0.388687084775155
MR-PCA	cysteinylglycine	HMDB0000078	inosine	HMDB0000195	GCST90200364	GCST90200394	16:89076223-90262231	0.0621046652753706	0.083603545570245	0.457574155318348
MR-PCA	cysteinylglycine	HMDB0000078	inosine	HMDB0000195	GCST90200364	GCST90200394	19:52317323-52817323	-0.023044556690988	0.136102857460808	0.865547136370576
MR-PCA	n-acetylglucosaminylasparagine	HMDB0000489	2-hydroxyglutarate	HMDB0059655	GCST90200316	M37253	4:178111987-178611987	-0.166739153857979	0.125116185816585	0.182638635853504
MR-PCA	n-acetylglucosaminylasparagine	HMDB0000489	2-hydroxyglutarate	HMDB0059655	GCST90200316	M37253	6:167457759-167966043	0.0040217382355523	0.0466029438449401	0.931229572875412
MR-PCA	sarcosine	HMDB0000271	citrulline	HMDB0000904	bioa_031	GCST90200403	1:157842259-158342259	-0.112066059196186	0.167485896325481	0.503426944816238
MR-PCA	sarcosine	HMDB0000271	citrulline	HMDB0000904	bioa_031	GCST90200403	9:136282183-136851769	0.0815937522852734	0.100960291004859	0.418988883208991
MR-PCA	5,6-dihydrothymine	HMDB0000079	cholesterol	HMDB0000067	GCST90200339	M00063	22:50721854-51221854	0.127423055645412	0.146606958558098	0.384766517907643
MR-PCA	citrate	HMDB0000094	cysteine	HMDB0000574	GCST90200304	M31453	5:14503745-15117020	0.0036253208567131	0.121775236437115	0.976250012701482
MR-PCA	citrate	HMDB0000094	cysteine	HMDB0000574	GCST90200304	M31453	17:6357018-6961881	0.0288997724032236	0.0763841908618976	0.705172417186201
MR-PCA	citrate	HMDB0000094	cysteine	HMDB0000574	GCST90200304	M31453	22:19003274-19503274	-0.0301228987875488	0.11386943107464	0.791364662066495
MR-PCA	citrate	HMDB0000094	3,7-dimethylurate	HMDB0001982	met-d-Citrate	GCST90199755	1:206967359-207467359	-0.236307087841964	0.29448489277813	0.422297244645079
MR-PCA	citrate	HMDB0000094	3,7-dimethylurate	HMDB0001982	met-d-Citrate	GCST90199755	2:6909613-7409613	-0.506203337290396	0.359950389384889	0.15963085079361
MR-PCA	citrate	HMDB0000094	3,7-dimethylurate	HMDB0001982	met-d-Citrate	GCST90199755	2:211290507-211790507	0.174152019309097	0.420795896354052	0.678974151258818
MR-PCA	citrate	HMDB0000094	3,7-dimethylurate	HMDB0001982	met-d-Citrate	GCST90199755	2:241907241-242693157	0.187918657649818	0.431662450789633	0.663317796124613
MR-PCA	citrate	HMDB0000094	3,7-dimethylurate	HMDB0001982	met-d-Citrate	GCST90199755	4:77164144-77664144	0.901594556033825	0.534856482940677	0.0918582870628159
MR-PCA	citrate	HMDB0000094	3,7-dimethylurate	HMDB0001982	met-d-Citrate	GCST90199755	5:14438417-15122542	0.270244073857247	0.143655142141612	0.0599446983752731
MR-PCA	citrate	HMDB0000094	3,7-dimethylurate	HMDB0001982	met-d-Citrate	GCST90199755	5:43252947-44074677	-0.118056172464688	0.349767951954232	0.735719565150438
MR-PCA	citrate	HMDB0000094	3,7-dimethylurate	HMDB0001982	met-d-Citrate	GCST90199755	5:176569252-177069252	0.364953133268015	0.61371501703572	0.55206928173305
MR-PCA	citrate	HMDB0000094	3,7-dimethylurate	HMDB0001982	met-d-Citrate	GCST90199755	6:18111878-18611878	-0.209050246687385	0.387569990247803	0.589619791655585
MR-PCA	citrate	HMDB0000094	3,7-dimethylurate	HMDB0001982	met-d-Citrate	GCST90199755	6:160159894-160659894	0.238749934522178	0.348564333406227	0.493374034828704
MR-PCA	citrate	HMDB0000094	3,7-dimethylurate	HMDB0001982	met-d-Citrate	GCST90199755	7:72772933-73272933	0.523705466054933	0.383375355038483	0.171926903269764
MR-PCA	citrate	HMDB0000094	3,7-dimethylurate	HMDB0001982	met-d-Citrate	GCST90199755	8:126256694-126756694	-0.117153306492973	0.377477421207119	0.756288388970335
MR-PCA	citrate	HMDB0000094	3,7-dimethylurate	HMDB0001982	met-d-Citrate	GCST90199755	9:95648531-96148531	0.0559195594946011	0.345560454924155	0.87144539990891
MR-PCA	citrate	HMDB0000094	3,7-dimethylurate	HMDB0001982	met-d-Citrate	GCST90199755	10:5959218-6459218	0.338963369242505	0.272437536486734	0.21343057423498
MR-PCA	citrate	HMDB0000094	3,7-dimethylurate	HMDB0001982	met-d-Citrate	GCST90199755	10:64654071-65607438	0.656311330747745	0.4175651469891	0.116006701799085
MR-PCA	citrate	HMDB0000094	3,7-dimethylurate	HMDB0001982	met-d-Citrate	GCST90199755	10:94589724-95089724	0.604798047481842	0.42626721931543	0.155950411610674
MR-PCA	citrate	HMDB0000094	3,7-dimethylurate	HMDB0001982	met-d-Citrate	GCST90199755	11:61356683-61856683	-0.106766780851294	0.486432293175005	0.826268758189499
MR-PCA	citrate	HMDB0000094	3,7-dimethylurate	HMDB0001982	met-d-Citrate	GCST90199755	12:20812570-21569526	-0.409098839313558	0.39632803662554	0.301967752199215
MR-PCA	citrate	HMDB0000094	3,7-dimethylurate	HMDB0001982	met-d-Citrate	GCST90199755	12:120844110-121665390	-0.633034149731953	0.33691797717901	0.0602585694440354
MR-PCA	citrate	HMDB0000094	3,7-dimethylurate	HMDB0001982	met-d-Citrate	GCST90199755	14:94594947-95094947	0.785678943603136	0.322251825185707	0.0147650985372866
MR-PCA	citrate	HMDB0000094	3,7-dimethylurate	HMDB0001982	met-d-Citrate	GCST90199755	14:102387585-102887585	0.22412055910278	0.522190925152672	0.667782958786507
MR-PCA	citrate	HMDB0000094	3,7-dimethylurate	HMDB0001982	met-d-Citrate	GCST90199755	15:42429423-42929423	0.21486847407298	0.49535628061603	0.664458723200851
MR-PCA	citrate	HMDB0000094	3,7-dimethylurate	HMDB0001982	met-d-Citrate	GCST90199755	15:43028726-45186579	-0.24132535196778	0.364193056219609	0.507567363191578
MR-PCA	citrate	HMDB0000094	3,7-dimethylurate	HMDB0001982	met-d-Citrate	GCST90199755	16:58436602-58936602	-0.353836768612725	0.474067082053996	0.455434610831963
MR-PCA	citrate	HMDB0000094	3,7-dimethylurate	HMDB0001982	met-d-Citrate	GCST90199755	17:6092241-7020419	-0.0487046752709644	0.0843810199090592	0.563804752668937
MR-PCA	citrate	HMDB0000094	3,7-dimethylurate	HMDB0001982	met-d-Citrate	GCST90199755	17:57343504-58184169	-0.768636972697393	0.453068058379448	0.0897883018584098
MR-PCA	citrate	HMDB0000094	3,7-dimethylurate	HMDB0001982	met-d-Citrate	GCST90199755	18:76910235-77410235	0.138888821728074	0.358285560705084	0.698276251624081
MR-PCA	citrate	HMDB0000094	3,7-dimethylurate	HMDB0001982	met-d-Citrate	GCST90199755	20:62104494-62604494	0.241735278242018	0.444336732079111	0.586416545297508
MR-PCA	citrate	HMDB0000094	3,7-dimethylurate	HMDB0001982	met-d-Citrate	GCST90199755	22:18883605-19740639	-0.107605264700322	0.20001335229903	0.590583671797187
MR-PCA	glutamine	HMDB0000641	1-stearoyl-2-oleoyl-gps (18:0/18:1)	HMDB0010163	M00053	GCST90199652	12:56615040-57115040	-0.0702512104387128	0.108298650223305	0.516544983490123
MR-PCA	4-hydroxyphenylpyruvate	HMDB0000707	inosine 5'-monophosphate (imp)	HMDB0000175	GCST90200300	GCST90200395	11:63046797-63546797	-0.149812824045222	0.129307205253525	0.246627165880585
MR-PCA	4-hydroxyphenylpyruvate	HMDB0000707	inosine 5'-monophosphate (imp)	HMDB0000175	GCST90200300	GCST90200395	12:122051275-122551275	0.18696663062519	0.14306530879626	0.191259548124796
MR-PCA	4-methyl-2-oxopentanoate	HMDB0000695	phenylethylamine	HMDB0012275	M22116	bioa_015	4:88976422-89476422	-0.0439972985005551	0.137182661224612	0.748422172996944
MR-PCA	4-methyl-2-oxopentanoate	HMDB0000695	phenylethylamine	HMDB0012275	M22116	bioa_015	13:48209901-48709901	-0.0550739811316745	0.169080238991305	0.744630994293108
MR-PCA	caffeine	HMDB0001847	lactate	HMDB0000190	M00569	M00527	7:17037106-17537106	-0.168683589361329	0.126720525483218	0.18314079709026
MR-PCA	caffeine	HMDB0001847	lactate	HMDB0000190	M00569	M00527	15:74777880-75277880	0.0949167610880242	0.147983686950748	0.521262726417672
MR-PCA	asparagine	HMDB0000168	uridine	HMDB0000296	GCST90200452	M00606	11:61850353-62350353	-0.0104010614353379	0.124240871952609	0.933281515052249
MR-PCA	asparagine	HMDB0000168	uridine	HMDB0000296	GCST90200452	M00606	14:103842789-104825326	-0.106406455030619	0.0949774848493241	0.262571684924163
MR-PCA	eicosapentaenoate (epa; 20:5n3)	HMDB0001999	leucine	HMDB0000687	M18467	bioa_011	11:61330635-61830635	-0.0386889638518651	0.0286849438446126	0.177415645981985
MR-PCA	citrate	HMDB0000094	serine	HMDB0000187	GCST90200304	bioa_018	5:14503745-15117020	0.0331117220977952	0.0589628341406221	0.574409448821609
MR-PCA	citrate	HMDB0000094	serine	HMDB0000187	GCST90200304	bioa_018	17:6357018-6961881	-0.0148528222959412	0.0369862181149895	0.6879952045942
MR-PCA	citrate	HMDB0000094	serine	HMDB0000187	GCST90200304	bioa_018	22:19003274-19503274	0.18734540048846	0.0551408174610941	0.0006798442800277
MR-PCA	docosapentaenoate (n6 dpa; 22:5n6)	HMDB0001976	choline	HMDB0000097	GCST90199796	GCST90200327	11:61347212-61847212	0.0177567079880758	0.0932230611839625	0.848936550003737
MR-PCA	5-oxoproline	HMDB0000267	alpha-aminoadipic acid	HMDB0000510	GCST90200280	bioa_025	8:144861615-145802337	-0.0037849929390704	0.0266538131439763	0.887075516825664
MR-PCA	5-oxoproline	HMDB0000267	alpha-aminoadipic acid	HMDB0000510	GCST90200280	bioa_025	12:56615338-57115338	-0.0687157476057034	0.0863715951403625	0.426274620253705
MR-PCA	serine	HMDB0000187	arginine	HMDB0000517	M32315	GCST90200372	1:119966025-120466025	-0.0338675203968684	0.0763327336131118	0.657271938143293
MR-PCA	serine	HMDB0000187	arginine	HMDB0000517	M32315	GCST90200372	2:211323559-211823559	-0.335451883149249	0.0924969600690997	0.0002871486979028
MR-PCA	serine	HMDB0000187	arginine	HMDB0000517	M32315	GCST90200372	7:55822010-56322010	-0.220105332154543	0.135453512834349	0.104172982658546
MR-PCA	valine	HMDB0000883	hydroxy-n6,n6,n6-trimethyllysine*	HMDB01422	bioa_022	GCST90200240	2:64958074-65458074	0.231033733505652	0.221169223602991	0.296207121709831
MR-PCA	valine	HMDB0000883	hydroxy-n6,n6,n6-trimethyllysine*	HMDB01422	bioa_022	GCST90200240	2:211173777-211673777	-0.864051158553292	0.445741665184259	0.0525674626696193
MR-PCA	valine	HMDB0000883	hydroxy-n6,n6,n6-trimethyllysine*	HMDB01422	bioa_022	GCST90200240	4:88972827-89472827	-0.0925875452488206	0.148093012471151	0.531840715412691
MR-PCA	valine	HMDB0000883	hydroxy-n6,n6,n6-trimethyllysine*	HMDB01422	bioa_022	GCST90200240	11:116381707-116882500	-0.319422955453335	0.327616887243288	0.329565573809178
MR-PCA	valine	HMDB0000883	hydroxy-n6,n6,n6-trimethyllysine*	HMDB01422	bioa_022	GCST90200240	12:56615040-57115040	0.413813911457151	0.584794337963478	0.479179419043543
MR-PCA	valine	HMDB0000883	hydroxy-n6,n6,n6-trimethyllysine*	HMDB01422	bioa_022	GCST90200240	16:70059237-70559237	0.159646143562288	0.32804315864654	0.626497870188496
MR-PCA	valine	HMDB0000883	hydroxy-n6,n6,n6-trimethyllysine*	HMDB01422	bioa_022	GCST90200240	17:6883609-7383609	-0.385009402947042	0.350348746369436	0.271797784271557
MR-PCA	valine	HMDB0000883	hydroxy-n6,n6,n6-trimethyllysine*	HMDB01422	bioa_022	GCST90200240	17:40470632-40970632	-0.418595165884822	0.596426999331361	0.482780162663694
MR-PCA	valine	HMDB0000883	hydroxy-n6,n6,n6-trimethyllysine*	HMDB01422	bioa_022	GCST90200240	19:49114511-49614511	0.583554956484047	0.424308341361129	0.169035758155949
MR-PCA	phosphate	HMDB0001429	alpha-ketoglutarate	HMDB0000208	GCST90200393	M33453	1:21570042-22070042	0.107109597902746	0.122167409270176	0.380625458187415
MR-PCA	phenylalanine	HMDB0000159	taurine	HMDB0000251	GCST90200396	bioa_034	12:103005621-103594137	0.0228989493652837	0.0542018936707602	0.672678286331151
MR-PCA	histidine	HMDB0000177	lactate	HMDB0000190	GCST90200377	met-d-Lactate	2:211293055-211793055	-0.0014802745678495	0.0303005402534241	0.961036384841393
MR-PCA	histidine	HMDB0000177	lactate	HMDB0000190	GCST90200377	met-d-Lactate	12:96129884-96629884	0.0094576153032528	0.0201757755199689	0.639240529276167
MR-PCA	citrate	HMDB0000094	histidine	HMDB0000177	M01564	GCST90200377	5:14625868-15125868	-0.253660366275057	0.121304100084577	0.0365180940117047
MR-PCA	citrate	HMDB0000094	histidine	HMDB0000177	M01564	GCST90200377	17:6345930-6933878	-0.0258189874664417	0.083249538075576	0.756454716995929
MR-PCA	eicosapentaenoate (epa; 20:5n3)	HMDB0001999	alpha-ketoglutaramate*	HMDB0001552	M18467	GCST90199885	11:61330635-61830635	-0.0901584139144488	0.0928913087676473	0.331757643937362
MR-PCA	beta-citrylglutamate	HMDB0241915	orotidine	HMDB0000788	GCST90199911	GCST90200681	3:183486882-183986882	-0.0007055274360378	0.103270803827469	0.994549039529083
MR-PCA	beta-citrylglutamate	HMDB0241915	orotidine	HMDB0000788	GCST90199911	GCST90200681	11:88203934-92094388	-0.0350944675708695	0.0256503117668166	0.171253007259957
MR-PCA	myo-inositol	HMDB0000211	leucine	HMDB0000687	GCST90200401	GCST90200389	16:24676314-25176314	0.0012675049005242	0.0967917240680504	0.98955185789769
MR-PCA	myo-inositol	HMDB0000211	leucine	HMDB0000687	GCST90200401	GCST90200389	19:18383755-18883755	0.0835493327819137	0.125783202127226	0.50654130191713
MR-PCA	valine	HMDB0000883	taurine	HMDB0000251	M01649	bioa_034	4:88976422-89476422	-0.125742090454778	0.0856546014428868	0.142100621860066
MR-PCA	isoleucine	HMDB0000172	alpha-tocopherol	HMDB0001893	met-d-Ile	M01561	2:27480940-28253174	1.28266453231018	0.390543916568462	0.0010223496650852
MR-PCA	isoleucine	HMDB0000172	alpha-tocopherol	HMDB0001893	met-d-Ile	M01561	2:165251927-165751927	0.1385489145735	0.524586961927536	0.791694788282378
MR-PCA	isoleucine	HMDB0000172	alpha-tocopherol	HMDB0001893	met-d-Ile	M01561	4:88890833-89475171	0.339276779790968	0.231640988037913	0.143011947184673
MR-PCA	isoleucine	HMDB0000172	alpha-tocopherol	HMDB0001893	met-d-Ile	M01561	8:76193463-76693463	-0.559126575231819	0.580730555832796	0.335648595587481
MR-PCA	isoleucine	HMDB0000172	alpha-tocopherol	HMDB0001893	met-d-Ile	M01561	12:56611458-57111458	-0.680159018618179	0.49090817106803	0.165896054963512
MR-PCA	isoleucine	HMDB0000172	alpha-tocopherol	HMDB0001893	met-d-Ile	M01561	16:69865519-70914672	0.446740204491215	0.333377228261287	0.180230991726059
MR-PCA	isoleucine	HMDB0000172	alpha-tocopherol	HMDB0001893	met-d-Ile	M01561	19:49069664-49569664	-0.700289572545845	0.458937809673662	0.127036741510185
MR-PCA	hypoxanthine	HMDB0000157	n-palmitoyl-sphingosine (d18:1/16:0)	HMDB0004949	M03127	GCST90200336	6:16038192-16538192	0.019258014717666	0.109223227318707	0.860044166749271
MR-PCA	4-methyl-2-oxopentanoate	HMDB0000695	tyrosine	HMDB0000158	M22116	M01299	4:88976422-89476422	0.003799144613816	0.148037562687186	0.979525830664546
MR-PCA	4-methyl-2-oxopentanoate	HMDB0000695	tyrosine	HMDB0000158	M22116	M01299	13:48209901-48709901	-0.115900178155393	0.182448468284654	0.525266133211196
MR-PCA	3-(4-hydroxyphenyl)lactate	HMDB0000755	acetone	HMDB0001659	M32197	met-d-Acetone	17:79879970-80379970	0.0097699474635228	0.0341280273496026	0.774668706373626
MR-PCA	glutamate	HMDB0000148	stearoyl sphingomyelin (d18:1/18:0)	HMDB0001348	GCST90200412	GCST90200335	5:36388589-36888589	0.0258921767493435	0.0847784248585777	0.760053924347806
MR-PCA	urate	HMDB0000289	glycochenodeoxycholate	HMDB0000637	GCST90200307	M32346	4:9672167-10439135	-0.0701784645504619	0.063229794426061	0.267044058141858
MR-PCA	urate	HMDB0000289	glycochenodeoxycholate	HMDB0000637	GCST90200307	M32346	4:88802323-89302323	0.266725405002056	0.143664251153792	0.063369712934548
MR-PCA	alpha-tocopherol	HMDB0001893	1-(1-enyl-stearoyl)-2-arachidonoyl-gpe (p-18:0/20:4)*	HMDB0005779	GCST90200302	GCST90200058	1:62651807-63403953	0.303769443955426	0.129068663169868	0.0185951488177582
MR-PCA	acetone	HMDB0001659	4-methyl-2-oxopentanoate	HMDB0000695	met-d-Acetone	GCST90199655	1:120074995-120574995	-0.337851175774663	0.394458640333471	0.391724986774075
MR-PCA	acetone	HMDB0001659	4-methyl-2-oxopentanoate	HMDB0000695	met-d-Acetone	GCST90199655	5:41206969-43455198	0.375195241777283	0.233917261144079	0.108721633858673
MR-PCA	acetone	HMDB0001659	4-methyl-2-oxopentanoate	HMDB0000695	met-d-Acetone	GCST90199655	6:166522838-167022838	-0.447786462069351	0.285925744856069	0.117326720115906
MR-PCA	acetone	HMDB0001659	4-methyl-2-oxopentanoate	HMDB0000695	met-d-Acetone	GCST90199655	8:126241733-126741733	-0.941263597878183	0.328221449234519	0.0041337603151274
MR-PCA	acetone	HMDB0001659	4-methyl-2-oxopentanoate	HMDB0000695	met-d-Acetone	GCST90199655	10:135065795-135607239	0.261308334053143	0.304985621377771	0.391561490607543
MR-PCA	acetone	HMDB0001659	4-methyl-2-oxopentanoate	HMDB0000695	met-d-Acetone	GCST90199655	11:116461180-116961180	0.145712376467131	0.619294759632254	0.813985520299222
MR-PCA	acetone	HMDB0001659	4-methyl-2-oxopentanoate	HMDB0000695	met-d-Acetone	GCST90199655	12:122365033-122865033	0.172561794157888	0.45085027759477	0.701907028393529
MR-PCA	acetone	HMDB0001659	4-methyl-2-oxopentanoate	HMDB0000695	met-d-Acetone	GCST90199655	12:123068455-124007504	-0.646407439421095	0.39844130757296	0.104730477978284
MR-PCA	acetone	HMDB0001659	4-methyl-2-oxopentanoate	HMDB0000695	met-d-Acetone	GCST90199655	13:42058883-42558883	0.907969126617049	0.419873115788797	0.030580846567938
MR-PCA	acetone	HMDB0001659	4-methyl-2-oxopentanoate	HMDB0000695	met-d-Acetone	GCST90199655	17:6935779-7435779	0.643861545828677	0.335018686071893	0.054622424230752
MR-PCA	acetone	HMDB0001659	4-methyl-2-oxopentanoate	HMDB0000695	met-d-Acetone	GCST90199655	19:45929043-46429043	-0.41083732664357	0.402988310437513	0.307976551756993
MR-PCA	glutamine	HMDB0000641	spermidine	HMDB0001257	met-d-Gln	GCST90200423	1:213912734-214412734	0.217767219765213	0.337027173764961	0.518187766993314
MR-PCA	glutamine	HMDB0000641	spermidine	HMDB0001257	met-d-Gln	GCST90200423	2:26939063-28767861	0.189974505180479	0.241233008274977	0.430980711418522
MR-PCA	glutamine	HMDB0000641	spermidine	HMDB0001257	met-d-Gln	GCST90200423	2:190998205-192033792	-0.0446358155907671	0.252690556264325	0.859789445042229
MR-PCA	glutamine	HMDB0000641	spermidine	HMDB0001257	met-d-Gln	GCST90200423	2:211168890-211668890	-0.322773499522516	0.376170124600186	0.390863791920789
MR-PCA	glutamine	HMDB0000641	spermidine	HMDB0001257	met-d-Gln	GCST90200423	3:38941335-39441335	0.716617709511372	0.543253998361394	0.18712869316291
MR-PCA	glutamine	HMDB0000641	spermidine	HMDB0001257	met-d-Gln	GCST90200423	3:52085887-52937605	-0.232701207684574	0.543191748052338	0.668362788704651
MR-PCA	glutamine	HMDB0000641	spermidine	HMDB0001257	met-d-Gln	GCST90200423	3:121763465-122263465	0.297761469351309	0.487740049608452	0.541535844854695
MR-PCA	glutamine	HMDB0000641	spermidine	HMDB0001257	met-d-Gln	GCST90200423	3:159689586-160441236	-0.560153748814457	0.357408743175431	0.117053066770941
MR-PCA	glutamine	HMDB0000641	spermidine	HMDB0001257	met-d-Gln	GCST90200423	4:17991903-18491903	-0.177737705212283	0.393807242681434	0.651750477399096
MR-PCA	glutamine	HMDB0000641	spermidine	HMDB0001257	met-d-Gln	GCST90200423	5:55611894-56111894	-0.112735045285356	0.360372778998684	0.754410604337678
MR-PCA	glutamine	HMDB0000641	spermidine	HMDB0001257	met-d-Gln	GCST90200423	5:127968645-128468645	0.203463936227423	0.493197203138607	0.679943130629901
MR-PCA	glutamine	HMDB0000641	spermidine	HMDB0001257	met-d-Gln	GCST90200423	5:174698943-175198943	0.0700177563015587	0.302768359310284	0.817113985865072
MR-PCA	glutamine	HMDB0000641	spermidine	HMDB0001257	met-d-Gln	GCST90200423	6:20425792-20925792	0.278138590685371	0.47892720240508	0.561406680821603
MR-PCA	glutamine	HMDB0000641	spermidine	HMDB0001257	met-d-Gln	GCST90200423	6:56020405-56520405	-0.355795274273364	0.514260640662864	0.489026586865171
MR-PCA	glutamine	HMDB0000641	spermidine	HMDB0001257	met-d-Gln	GCST90200423	6:126492728-127693092	-0.114176889923732	0.341194829217639	0.737897878333755
MR-PCA	glutamine	HMDB0000641	spermidine	HMDB0001257	met-d-Gln	GCST90200423	6:131635614-132135614	0.636477162869518	0.440063778949934	0.148084845167396
MR-PCA	glutamine	HMDB0000641	spermidine	HMDB0001257	met-d-Gln	GCST90200423	7:1635600-2135600	-0.573570999969948	0.663558005144027	0.387375260212793
MR-PCA	glutamine	HMDB0000641	spermidine	HMDB0001257	met-d-Gln	GCST90200423	7:72772933-73272933	-0.0946755915416521	0.311603175707201	0.761254478979513
MR-PCA	glutamine	HMDB0000641	spermidine	HMDB0001257	met-d-Gln	GCST90200423	8:17124777-17669461	0.659956711511236	0.307751740403848	0.0319972399300303
MR-PCA	glutamine	HMDB0000641	spermidine	HMDB0001257	met-d-Gln	GCST90200423	8:126231747-126731747	-0.216766262090573	0.414053936475094	0.600611184614177
MR-PCA	glutamine	HMDB0000641	spermidine	HMDB0001257	met-d-Gln	GCST90200423	9:4040541-4540541	0.250120681426376	0.347754928057388	0.471990529640037
MR-PCA	glutamine	HMDB0000641	spermidine	HMDB0001257	met-d-Gln	GCST90200423	9:21884172-22384172	0.650129916653134	0.394909425319942	0.0997069443858668
MR-PCA	glutamine	HMDB0000641	spermidine	HMDB0001257	met-d-Gln	GCST90200423	10:22676227-23176227	0.905945550273897	0.581453294798948	0.119216404545771
MR-PCA	glutamine	HMDB0000641	spermidine	HMDB0001257	met-d-Gln	GCST90200423	10:98828483-99609412	0.344929069512002	0.201852324842735	0.0874844990037204
MR-PCA	glutamine	HMDB0000641	spermidine	HMDB0001257	met-d-Gln	GCST90200423	10:114535278-115035278	-0.0234471841374643	0.516964950609399	0.963823980657829
MR-PCA	glutamine	HMDB0000641	spermidine	HMDB0001257	met-d-Gln	GCST90200423	11:8005408-8505408	0.003936890164159	0.265484141539717	0.98816852585003
MR-PCA	glutamine	HMDB0000641	spermidine	HMDB0001257	met-d-Gln	GCST90200423	11:73860169-74360169	-0.514926606749138	0.544044000441031	0.343903967305149
MR-PCA	glutamine	HMDB0000641	spermidine	HMDB0001257	met-d-Gln	GCST90200423	12:4051876-4551876	0.251857808992689	0.381704022034368	0.509366217767496
MR-PCA	glutamine	HMDB0000641	spermidine	HMDB0001257	met-d-Gln	GCST90200423	12:46377388-47736079	-0.0747613024921815	0.21672905818764	0.730129830927239
MR-PCA	glutamine	HMDB0000641	spermidine	HMDB0001257	met-d-Gln	GCST90200423	12:55949170-57674145	0.0635176879445843	0.0845381896866051	0.452442621016162
MR-PCA	glutamine	HMDB0000641	spermidine	HMDB0001257	met-d-Gln	GCST90200423	12:57753270-58582050	0.0881136484516141	0.290632979324092	0.761753891317268
MR-PCA	glutamine	HMDB0000641	spermidine	HMDB0001257	met-d-Gln	GCST90200423	12:59330993-60240767	0.171698425642685	0.275526981355744	0.533176923467082
MR-PCA	glutamine	HMDB0000641	spermidine	HMDB0001257	met-d-Gln	GCST90200423	14:21242229-21782312	0.416781567735186	0.226511091623713	0.0657674860180182
MR-PCA	glutamine	HMDB0000641	spermidine	HMDB0001257	met-d-Gln	GCST90200423	14:74940531-75440531	0.305019916923124	0.502252571924542	0.543649288666466
MR-PCA	glutamine	HMDB0000641	spermidine	HMDB0001257	met-d-Gln	GCST90200423	14:94594947-95094947	0.300241422067026	0.324344626742665	0.354608958110115
MR-PCA	glutamine	HMDB0000641	spermidine	HMDB0001257	met-d-Gln	GCST90200423	14:100545139-101045139	-0.468915844685334	0.409413996801468	0.252070751935529
MR-PCA	glutamine	HMDB0000641	spermidine	HMDB0001257	met-d-Gln	GCST90200423	16:70118909-70618909	-0.582462477824308	0.532270702358505	0.273824538783931
MR-PCA	glutamine	HMDB0000641	spermidine	HMDB0001257	met-d-Gln	GCST90200423	17:6935779-7435779	0.639799348489262	0.339524567199222	0.0595111868029014
MR-PCA	glutamine	HMDB0000641	spermidine	HMDB0001257	met-d-Gln	GCST90200423	17:25345818-25845818	-0.614608263863793	0.46163583480155	0.183067179850636
MR-PCA	glutamine	HMDB0000641	spermidine	HMDB0001257	met-d-Gln	GCST90200423	18:31306350-31806350	-0.7916587858801	0.52452439965751	0.131225003348559
MR-PCA	glutamine	HMDB0000641	spermidine	HMDB0001257	met-d-Gln	GCST90200423	22:44074730-44574730	0.310979573008744	0.447733275988509	0.487328358550689
MR-PCA	glutamine	HMDB0000641	inosine	HMDB0000195	M00053	GCST90200394	12:56615040-57115040	-0.0149083818287167	0.138275568808401	0.914141288706112
MR-PCA	5-methylthioadenosine (mta)	HMDB0001173	creatinine	HMDB0000562	GCST90200359	GCST90200366	2:211290507-211790507	-0.0139014631571241	0.10752870984087	0.89713498114283
MR-PCA	5-methylthioadenosine (mta)	HMDB0001173	creatinine	HMDB0000562	GCST90200359	GCST90200366	6:149659491-150411114	0.0852540988516453	0.143182080017579	0.551559843940891
MR-PCA	5-methylthioadenosine (mta)	HMDB0001173	creatinine	HMDB0000562	GCST90200359	GCST90200366	6:160319068-160819068	0.376073906166972	0.108491364930617	0.0005274880577129
MR-PCA	5-methylthioadenosine (mta)	HMDB0001173	creatinine	HMDB0000562	GCST90200359	GCST90200366	16:16009596-16509596	0.25883205399748	0.0933062452204758	0.0055370711846911
MR-PCA	beta-alanine	HMDB0000056	serine	HMDB0000187	GCST90200361	M32315	3:30500404-31000404	-0.0707523424325442	0.083533359196309	0.396997875958992
MR-PCA	glutamate	HMDB0000148	thyroxine	HMDB0000248	GCST90200412	GCST90200293	5:36388589-36888589	0.0259452104534128	0.0847590661174185	0.759524373050366
MR-PCA	asparagine	HMDB0000168	glucose	HMDB0000122	bioa_003	GCST90200440	2:27480940-27980940	0.143863116441467	0.329894941736425	0.662773122811651
MR-PCA	asparagine	HMDB0000168	glucose	HMDB0000122	bioa_003	GCST90200440	4:178111051-178611051	0.21212010155553	0.231003713495793	0.358485863802887
MR-PCA	asparagine	HMDB0000168	glucose	HMDB0000122	bioa_003	GCST90200440	7:97252737-97752737	-0.147164306349345	0.240223776057305	0.540131989935887
MR-PCA	asparagine	HMDB0000168	glucose	HMDB0000122	bioa_003	GCST90200440	11:61853420-62353420	-0.101375200780639	0.174680014271097	0.561679949350341
MR-PCA	asparagine	HMDB0000168	glucose	HMDB0000122	bioa_003	GCST90200440	12:46900176-47400176	-0.576724154786834	0.25625358491391	0.0244109238557396
MR-PCA	asparagine	HMDB0000168	glucose	HMDB0000122	bioa_003	GCST90200440	14:103514503-104812812	-0.0295915821098311	0.120775673389841	0.806446544770737
MR-PCA	orotidine	HMDB0000788	valine	HMDB0000883	GCST90200681	GCST90200442	3:124271035-124771035	-0.146138412888855	0.132005837191585	0.268267887324012
MR-PCA	orotidine	HMDB0000788	valine	HMDB0000883	GCST90200681	GCST90200442	16:20142332-20642332	0.0103881832907453	0.109991726366827	0.924755564584914
MR-PCA	orotidine	HMDB0000788	valine	HMDB0000883	GCST90200681	GCST90200442	17:72554076-74203469	0.0097368022022802	0.0264442502832222	0.712723285691133
MR-PCA	kynurenine	HMDB0000684	dehydroepiandrosterone sulfate (dhea-s)	HMDB0001032	M15140	M32425	8:39556267-40056267	-0.216710490207434	0.139707265094788	0.120859625920898
MR-PCA	kynurenine	HMDB0000684	dehydroepiandrosterone sulfate (dhea-s)	HMDB0001032	M15140	M32425	12:111634608-112134608	-0.0686045496264139	0.112032150069099	0.540296399091055
MR-PCA	kynurenine	HMDB0000684	dehydroepiandrosterone sulfate (dhea-s)	HMDB0001032	M15140	M32425	12:112341686-113156415	-0.137638953950895	0.139841546404586	0.324992916735192
MR-PCA	kynurenine	HMDB0000684	dehydroepiandrosterone sulfate (dhea-s)	HMDB0001032	M15140	M32425	16:87628822-88128822	0.0498747864195914	0.0845051315044223	0.555057700113114
MR-PCA	creatinine	HMDB0000562	cytidine	HMDB0000089	M00513	GCST90200429	7:23845366-24345366	-0.0120969226743349	0.141362322050132	0.931805161380128
MR-PCA	valine	HMDB0000883	dehydroepiandrosterone sulfate (dhea-s)	HMDB0001032	bioa_022	M32425	2:27492603-27992603	-1.21952999702707	0.541250617847367	0.0242483923105274
MR-PCA	valine	HMDB0000883	dehydroepiandrosterone sulfate (dhea-s)	HMDB0001032	bioa_022	M32425	2:64958074-65458074	0.100391133343581	0.225665322707401	0.656415621430631
MR-PCA	valine	HMDB0000883	dehydroepiandrosterone sulfate (dhea-s)	HMDB0001032	bioa_022	M32425	2:211173777-211673777	-0.504390200051919	0.520760208830481	0.332762188576268
MR-PCA	valine	HMDB0000883	dehydroepiandrosterone sulfate (dhea-s)	HMDB0001032	bioa_022	M32425	4:88972827-89472827	0.0482197809121268	0.159269645115294	0.762076103443443
MR-PCA	valine	HMDB0000883	dehydroepiandrosterone sulfate (dhea-s)	HMDB0001032	bioa_022	M32425	11:116381707-116882500	-0.165124667774128	0.298129599534424	0.579668675180807
MR-PCA	valine	HMDB0000883	dehydroepiandrosterone sulfate (dhea-s)	HMDB0001032	bioa_022	M32425	12:56615040-57115040	0.45693076151142	0.544542263799466	0.401407685445611
MR-PCA	valine	HMDB0000883	dehydroepiandrosterone sulfate (dhea-s)	HMDB0001032	bioa_022	M32425	16:70059237-70559237	-0.244128679011141	0.343376360217974	0.477105735259861
MR-PCA	valine	HMDB0000883	dehydroepiandrosterone sulfate (dhea-s)	HMDB0001032	bioa_022	M32425	17:6883609-7383609	-0.182091886721737	0.335670128660232	0.58749289746741
MR-PCA	valine	HMDB0000883	dehydroepiandrosterone sulfate (dhea-s)	HMDB0001032	bioa_022	M32425	17:40470632-40970632	-1.38923931884428	0.638466915129023	0.0295628374221321
MR-PCA	valine	HMDB0000883	dehydroepiandrosterone sulfate (dhea-s)	HMDB0001032	bioa_022	M32425	19:49114511-49614511	-0.525283300386113	0.450667260960795	0.243789185873028
MR-PCA	asparagine	HMDB0000168	3-hydroxybutyrate (bhba)	HMDB0000011	M34283	GCST90200367	11:61916235-62416235	0.278405379710172	0.147449622117405	0.0590072945007723
MR-PCA	asparagine	HMDB0000168	3-hydroxybutyrate (bhba)	HMDB0000011	M34283	GCST90200367	14:104016664-104812812	0.0151865676042324	0.121430265727012	0.900472799533709
MR-PCA	cystine	HMDB0000192	1-methylxanthine	HMDB0010738	M31454	M34389	22:24745202-25245202	0.048510469940588	0.0750457586170453	0.51801264845833
MR-PCA	2-aminobutyrate	HMDB0000452	oleamide	HMDB0002117	GCST90200305	M32458	2:64970910-65470910	0.0922295447847064	0.0965620080143357	0.339510524378517
MR-PCA	2-aminobutyrate	HMDB0000452	oleamide	HMDB0002117	GCST90200305	M32458	4:88993818-89493818	0.158114687197299	0.124375386225197	0.203632639882917
MR-PCA	1-methylnicotinamide	HMDB0000699	alanine	HMDB0000161	GCST90200406	GCST90200431	6:160317928-160817928	-0.0295430267563049	0.0854346360753506	0.729495403882956
MR-PCA	creatinine	HMDB0000562	spermidine	HMDB0001257	M00513	GCST90200423	7:23845366-24345366	-0.182185410317408	0.144316787124155	0.206805142798344
MR-PCA	1-methylxanthine	HMDB0010738	valine	HMDB0000883	GCST90199763	M01649	8:18005709-18505709	0.0320472057438439	0.0577414844722563	0.578886583255923
MR-PCA	1-methylxanthine	HMDB0010738	valine	HMDB0000883	GCST90199763	M01649	15:74275585-74775585	0.0070883925769741	0.154259580929431	0.963349250323329
MR-PCA	1-methylxanthine	HMDB0010738	valine	HMDB0000883	GCST90199763	M01649	15:74777880-75599999	-0.0519657757167749	0.113689641300163	0.647610292600968
MR-PCA	beta-citrylglutamate	HMDB0241915	phenylalanine	HMDB0000159	GCST90199911	GCST90200396	3:183486882-183986882	0.022427207200262	0.101938248268637	0.825865099394109
MR-PCA	beta-citrylglutamate	HMDB0241915	phenylalanine	HMDB0000159	GCST90199911	GCST90200396	11:88203934-92094388	0.0277174756011445	0.025319390331297	0.273642220924189
MR-PCA	glycine	HMDB0000123	cystine	HMDB0000192	met-d-Gly	GCST90200382	1:11606378-12106378	-0.399694339198876	0.512709774215597	0.435642664212059
MR-PCA	glycine	HMDB0000123	cystine	HMDB0000192	met-d-Gly	GCST90200382	1:75982013-76482013	0.384213752618972	0.336624567991448	0.25371527977026
MR-PCA	glycine	HMDB0000123	cystine	HMDB0000192	met-d-Gly	GCST90200382	1:120004506-120504506	0.917730983787501	0.376591440425744	0.0148121108654653
MR-PCA	glycine	HMDB0000123	cystine	HMDB0000192	met-d-Gly	GCST90200382	1:151589838-152089838	0.427830812305717	0.599344836954945	0.475331803658242
MR-PCA	glycine	HMDB0000123	cystine	HMDB0000192	met-d-Gly	GCST90200382	2:165276338-165776338	-0.173508454796971	0.446943296553815	0.697859643978238
MR-PCA	glycine	HMDB0000123	cystine	HMDB0000192	met-d-Gly	GCST90200382	2:208538752-212979649	0.0004940353360725	0.0329171994072696	0.988025458536522
MR-PCA	glycine	HMDB0000123	cystine	HMDB0000192	met-d-Gly	GCST90200382	2:226790540-227290540	0.225796579679368	0.450925735800244	0.616554075468041
MR-PCA	glycine	HMDB0000123	cystine	HMDB0000192	met-d-Gly	GCST90200382	3:12110357-12610357	0.374657183137107	0.407157950146155	0.357480525435361
MR-PCA	glycine	HMDB0000123	cystine	HMDB0000192	met-d-Gly	GCST90200382	3:48534270-49826414	-0.240285383783686	0.39307187124519	0.541000066706965
MR-PCA	glycine	HMDB0000123	cystine	HMDB0000192	met-d-Gly	GCST90200382	3:125116791-126249375	0.275521883466312	0.147651979750555	0.0620382488192538
MR-PCA	glycine	HMDB0000123	cystine	HMDB0000192	met-d-Gly	GCST90200382	4:102676923-103438709	0.561560658209329	0.399842559299927	0.160183569086563
MR-PCA	glycine	HMDB0000123	cystine	HMDB0000192	met-d-Gly	GCST90200382	5:90005685-90505685	-0.16782669424519	0.465583765640154	0.718499358105442
MR-PCA	glycine	HMDB0000123	cystine	HMDB0000192	met-d-Gly	GCST90200382	5:131427047-131927047	-0.581498772829852	0.583762220576998	0.31919055373511
MR-PCA	glycine	HMDB0000123	cystine	HMDB0000192	met-d-Gly	GCST90200382	6:131620261-132120261	0.273376744033285	0.701493299512104	0.696753330674703
MR-PCA	glycine	HMDB0000123	cystine	HMDB0000192	met-d-Gly	GCST90200382	6:160518860-161018860	0.359466546862585	0.452583030244312	0.427046722620525
MR-PCA	glycine	HMDB0000123	cystine	HMDB0000192	met-d-Gly	GCST90200382	7:55560073-56715237	-0.191438543513557	0.236566844091497	0.418379078542833
MR-PCA	glycine	HMDB0000123	cystine	HMDB0000192	met-d-Gly	GCST90200382	8:8915380-9434231	-0.138619639591189	0.224306269768395	0.536580143877629
MR-PCA	glycine	HMDB0000123	cystine	HMDB0000192	met-d-Gly	GCST90200382	8:17169461-17669461	-0.0957110540478795	0.31432874764983	0.760751959742634
MR-PCA	glycine	HMDB0000123	cystine	HMDB0000192	met-d-Gly	GCST90200382	8:126212070-126756694	0.428167384709187	0.250418015970619	0.0873008973854681
MR-PCA	glycine	HMDB0000123	cystine	HMDB0000192	met-d-Gly	GCST90200382	9:5668443-7086536	0.189402644804274	0.171052491584063	0.268173793404325
MR-PCA	glycine	HMDB0000123	cystine	HMDB0000192	met-d-Gly	GCST90200382	11:8005408-8505408	0.220568216976362	0.304295545271814	0.468544882467527
MR-PCA	glycine	HMDB0000123	cystine	HMDB0000192	met-d-Gly	GCST90200382	12:115016-615016	-0.153147490586046	0.401113056090391	0.702605047735588
MR-PCA	glycine	HMDB0000123	cystine	HMDB0000192	met-d-Gly	GCST90200382	12:21136493-21636493	0.216107371103458	0.468143331706635	0.644349182341383
MR-PCA	glycine	HMDB0000123	cystine	HMDB0000192	met-d-Gly	GCST90200382	12:46468358-47667420	0.31034186059579	0.263845706470829	0.239505060916178
MR-PCA	glycine	HMDB0000123	cystine	HMDB0000192	met-d-Gly	GCST90200382	12:56615338-57115338	-0.331732213522118	0.346601861989164	0.338517407694716
MR-PCA	glycine	HMDB0000123	cystine	HMDB0000192	met-d-Gly	GCST90200382	12:57516305-58016305	0.626519683566667	0.399114972328226	0.116468061668527
MR-PCA	glycine	HMDB0000123	cystine	HMDB0000192	met-d-Gly	GCST90200382	12:59343804-59843804	0.152255686552259	0.450608730505148	0.735446915542487
MR-PCA	glycine	HMDB0000123	cystine	HMDB0000192	met-d-Gly	GCST90200382	13:50472895-50972895	-0.241777596627274	0.435568939157646	0.578836817350577
MR-PCA	glycine	HMDB0000123	cystine	HMDB0000192	met-d-Gly	GCST90200382	14:100551720-101051720	0.133091916111581	0.443991045984403	0.764358235054784
MR-PCA	glycine	HMDB0000123	cystine	HMDB0000192	met-d-Gly	GCST90200382	15:42451374-42951374	-0.253542817931788	0.516321444465339	0.623386738220686
MR-PCA	glycine	HMDB0000123	cystine	HMDB0000192	met-d-Gly	GCST90200382	15:43028726-44613739	-0.196559191460196	0.472159206374742	0.677191555836988
MR-PCA	glycine	HMDB0000123	cystine	HMDB0000192	met-d-Gly	GCST90200382	15:58180763-58713267	0.233861521484162	0.307170116592862	0.446452799954281
MR-PCA	glycine	HMDB0000123	cystine	HMDB0000192	met-d-Gly	GCST90200382	16:79678196-80178196	0.116126470558639	0.543802409284283	0.830901628120568
MR-PCA	glycine	HMDB0000123	cystine	HMDB0000192	met-d-Gly	GCST90200382	16:80626853-81422810	-0.0795007239708699	0.168192563677795	0.636443775819421
MR-PCA	glycine	HMDB0000123	cystine	HMDB0000192	met-d-Gly	GCST90200382	17:45235982-45996386	-0.586022819437892	0.409708073796704	0.152618778310708
MR-PCA	glycine	HMDB0000123	cystine	HMDB0000192	met-d-Gly	GCST90200382	19:17984588-18484588	-0.32407389263812	0.455448362025046	0.476744007935443
MR-PCA	alanine	HMDB0000161	cortisol	HMDB0000063	met-d-Ala	GCST90200378	1:206970800-207470800	-0.131446056519757	0.33162030671095	0.691828278322029
MR-PCA	alanine	HMDB0000161	cortisol	HMDB0000063	met-d-Ala	GCST90200378	2:27480940-28253616	0.0587420264710415	0.349622992428727	0.866571209872429
MR-PCA	alanine	HMDB0000161	cortisol	HMDB0000063	met-d-Ala	GCST90200378	2:64970910-65916674	-0.25671111211481	0.236021305771933	0.276744898043172
MR-PCA	alanine	HMDB0000161	cortisol	HMDB0000063	met-d-Ala	GCST90200378	2:211290507-211790507	-0.122256635327987	0.448584676159932	0.785207922960776
MR-PCA	alanine	HMDB0000161	cortisol	HMDB0000063	met-d-Ala	GCST90200378	3:122879946-123379946	0.773873787319057	0.425345982364283	0.0688506751060826
MR-PCA	alanine	HMDB0000161	cortisol	HMDB0000063	met-d-Ala	GCST90200378	3:159754026-160551365	0.822495326199276	0.361729434216121	0.0229788559267261
MR-PCA	alanine	HMDB0000161	cortisol	HMDB0000063	met-d-Ala	GCST90200378	4:88958565-89458565	0.576178381785642	0.353105402178451	0.102732972916507
MR-PCA	alanine	HMDB0000161	cortisol	HMDB0000063	met-d-Ala	GCST90200378	5:35692098-36469710	0.899804445587034	0.389338007342033	0.02082656937508
MR-PCA	alanine	HMDB0000161	cortisol	HMDB0000063	met-d-Ala	GCST90200378	6:20453952-20953952	-0.294487913945098	0.441154424637225	0.504427718053484
MR-PCA	alanine	HMDB0000161	cortisol	HMDB0000063	met-d-Ala	GCST90200378	7:94972201-95472201	-0.170189138648949	0.363658414142084	0.639790487476662
MR-PCA	alanine	HMDB0000161	cortisol	HMDB0000063	met-d-Ala	GCST90200378	8:17128898-17669461	-0.478420139140726	0.342215518880309	0.162110571815386
MR-PCA	alanine	HMDB0000161	cortisol	HMDB0000063	met-d-Ala	GCST90200378	8:49725746-50225746	0.281061362060758	0.546741742082148	0.607205819804286
MR-PCA	alanine	HMDB0000161	cortisol	HMDB0000063	met-d-Ala	GCST90200378	8:117935733-118435733	0.214112789425817	0.404836610007591	0.596883893288988
MR-PCA	alanine	HMDB0000161	cortisol	HMDB0000063	met-d-Ala	GCST90200378	8:145497920-145997920	0.0124893654263794	0.486773015878685	0.979530544449722
MR-PCA	alanine	HMDB0000161	cortisol	HMDB0000063	met-d-Ala	GCST90200378	9:4033137-4533137	0.347618249682962	0.364219185210176	0.33987084345971
MR-PCA	alanine	HMDB0000161	cortisol	HMDB0000063	met-d-Ala	GCST90200378	11:8005408-8505408	0.003188281035765	0.273114826942	0.990685886720746
MR-PCA	alanine	HMDB0000161	cortisol	HMDB0000063	met-d-Ala	GCST90200378	12:4040249-4540249	0.102681987628276	0.318835775756878	0.747412615784363
MR-PCA	alanine	HMDB0000161	cortisol	HMDB0000063	met-d-Ala	GCST90200378	12:45894827-46394827	0.370670222352413	0.377562874784812	0.326225806105956
MR-PCA	alanine	HMDB0000161	cortisol	HMDB0000063	met-d-Ala	GCST90200378	12:46544011-47796599	-0.0696804688164441	0.199585701598061	0.726995052181278
MR-PCA	alanine	HMDB0000161	cortisol	HMDB0000063	met-d-Ala	GCST90200378	12:56109642-56609642	0.618651987899266	0.356049296726143	0.082290863428542
MR-PCA	alanine	HMDB0000161	cortisol	HMDB0000063	met-d-Ala	GCST90200378	12:56610577-57110577	0.0145352525809186	0.234913202588185	0.950662382651981
MR-PCA	alanine	HMDB0000161	cortisol	HMDB0000063	met-d-Ala	GCST90200378	12:59740767-60240767	0.23708814731653	0.372511328171046	0.524477366180451
MR-PCA	alanine	HMDB0000161	cortisol	HMDB0000063	met-d-Ala	GCST90200378	12:122367989-122867989	-0.209364262148768	0.446423669936049	0.639083148169124
MR-PCA	alanine	HMDB0000161	cortisol	HMDB0000063	met-d-Ala	GCST90200378	12:132815816-133315816	0.307650819948813	0.396509098617126	0.437808910771777
MR-PCA	alanine	HMDB0000161	cortisol	HMDB0000063	met-d-Ala	GCST90200378	16:69383883-70933639	-0.196035421711749	0.206556634723578	0.342588171602668
MR-PCA	alanine	HMDB0000161	cortisol	HMDB0000063	met-d-Ala	GCST90200378	16:70994871-71494871	-0.269891201637412	0.339979864638326	0.427285866997088
MR-PCA	alanine	HMDB0000161	cortisol	HMDB0000063	met-d-Ala	GCST90200378	17:79391534-79891534	-0.312178109992926	0.437777569569171	0.475785398725636
MR-PCA	alanine	HMDB0000161	cortisol	HMDB0000063	met-d-Ala	GCST90200378	21:32796216-33296216	-0.048996050834112	0.550306273445569	0.92905477077283
MR-PCA	alanine	HMDB0000161	cortisol	HMDB0000063	met-d-Ala	GCST90200378	22:18934095-19434095	-0.877825161124419	0.448660477066283	0.0504007906312344
MR-PCA	asparagine	HMDB0000168	creatinine	HMDB0000562	M34283	M00513	11:61916235-62416235	-0.110733499652511	0.147014912107191	0.451322105755477
MR-PCA	asparagine	HMDB0000168	creatinine	HMDB0000562	M34283	M00513	14:104016664-104812812	-0.069368225764219	0.0826041686409765	0.401039237235478
MR-PCA	mannose	HMDB0000169	1-methylxanthine	HMDB0010738	GCST90200435	GCST90199763	2:27176853-28662558	-0.0152977868660485	0.0640607657870133	0.811259750297302
MR-PCA	mannose	HMDB0000169	1-methylxanthine	HMDB0010738	GCST90200435	GCST90199763	12:22996345-23496345	-0.0262610883299858	0.111720932972435	0.814162401702981
MR-PCA	1-methylurate	HMDB0003099	cortisone	HMDB0002802	M34395	GCST90200360	8:18010431-18510431	-0.119720803118891	0.0834311452262015	0.151296969654621
MR-PCA	tryptophan	HMDB0000929	phenylalanine	HMDB0000159	M00054	met-d-Phe	3:20813578-21313578	-0.0390479738215749	0.0423130517654134	0.356093091105853
MR-PCA	tryptophan	HMDB0000929	phenylalanine	HMDB0000159	M00054	met-d-Phe	3:189559163-190059163	-0.0765833851623371	0.0353187283953558	0.0301320228555767
MR-PCA	tryptophan	HMDB0000929	phenylalanine	HMDB0000159	M00054	met-d-Phe	4:156579823-157079823	-0.0095521564759508	0.0279232903749911	0.732286448815684
MR-PCA	tryptophan	HMDB0000929	phenylalanine	HMDB0000159	M00054	met-d-Phe	5:142947848-143447848	-0.0178748859633156	0.0360675835854365	0.620180731436078
MR-PCA	tryptophan	HMDB0000929	phenylalanine	HMDB0000159	M00054	met-d-Phe	5:153760041-154260041	0.0063341602391999	0.0361379164519161	0.860861664654871
MR-PCA	tryptophan	HMDB0000929	phenylalanine	HMDB0000159	M00054	met-d-Phe	6:111281159-111781159	0.146086982591386	0.0452455604906854	0.0012432889001352
MR-PCA	tryptophan	HMDB0000929	phenylalanine	HMDB0000159	M00054	met-d-Phe	6:125293311-125793311	0.0525242341133073	0.044053069347599	0.233145774141532
MR-PCA	tryptophan	HMDB0000929	phenylalanine	HMDB0000159	M00054	met-d-Phe	7:14057409-14557409	-0.0310727221725513	0.025343790778371	0.220180342580921
MR-PCA	tryptophan	HMDB0000929	phenylalanine	HMDB0000159	M00054	met-d-Phe	11:116404435-116904435	-0.0057024472844127	0.0283365659570638	0.840511005376493
MR-PCA	tryptophan	HMDB0000929	phenylalanine	HMDB0000159	M00054	met-d-Phe	16:53794515-54294515	0.0346659345660081	0.0443948025246775	0.434887370128826
MR-PCA	guanidinoacetate	HMDB0000128	hippurate	HMDB0000714	GCST90200384	GCST90199624	6:131647278-132147278	-0.0246316829468069	0.123932025260153	0.842457092028902
MR-PCA	guanidinoacetate	HMDB0000128	hippurate	HMDB0000714	GCST90200384	GCST90199624	11:64893892-65393892	-0.0429034292705932	0.0785798070700873	0.585075956777641
MR-PCA	guanidinoacetate	HMDB0000128	hippurate	HMDB0000714	GCST90200384	GCST90199624	12:101043-601043	0.102220031477361	0.0981048829291246	0.297436521169847
MR-PCA	guanidinoacetate	HMDB0000128	hippurate	HMDB0000714	GCST90200384	GCST90199624	14:100558168-101058168	0.127440271727625	0.106736660152036	0.23249006401711
MR-PCA	guanidinoacetate	HMDB0000128	hippurate	HMDB0000714	GCST90200384	GCST90199624	20:61898912-62398912	-0.0882877733214555	0.0889788255140893	0.321083624125091
MR-PCA	isoleucine	HMDB0000172	isoleucine	HMDB0000172	bioa_010	M01125	2:27480940-27980940	1.3975505651499	0.366793817060885	0.0001388654975066
MR-PCA	isoleucine	HMDB0000172	isoleucine	HMDB0000172	bioa_010	M01125	4:88976422-89476422	1.40639441972405	0.230317789583213	1.01953680268628e-09
MR-PCA	isoleucine	HMDB0000172	isoleucine	HMDB0000172	bioa_010	M01125	12:56615040-57115040	-0.185202977874423	0.551540158730802	0.73702744317113
MR-PCA	isoleucine	HMDB0000172	isoleucine	HMDB0000172	bioa_010	M01125	16:70059237-70559237	0.595250859097569	0.341417186695979	0.0812514292229669
MR-PCA	n1-methyl-2-pyridone-5-carboxamide	HMDB0004193	glutamate	HMDB0000148	GCST90199778	M32322	2:135485648-135985648	-0.0711819886949652	0.162264643985076	0.660894605802918
MR-PCA	glycerol 3-phosphate	HMDB0000126	hippurate	HMDB0000714	GCST90199638	GCST90199624	1:20921386-22251981	0.087376004027814	0.0458659975101468	0.0567764470244156
MR-PCA	glycerol 3-phosphate	HMDB0000126	hippurate	HMDB0000714	GCST90199638	GCST90199624	20:5231344-5731344	-0.052963164180677	0.0773411730127731	0.493470715541629
MR-PCA	acetoacetate	HMDB0000060	pyruvate	HMDB0000243	met-d-Acetoacetate	GCST90200430	5:41395751-42449922	-0.110746681207464	0.318291889031799	0.727884769184389
MR-PCA	acetoacetate	HMDB0000060	pyruvate	HMDB0000243	met-d-Acetoacetate	GCST90200430	6:166525103-167025103	-0.108820151321118	0.293959375246059	0.71124262463592
MR-PCA	acetoacetate	HMDB0000060	pyruvate	HMDB0000243	met-d-Acetoacetate	GCST90200430	10:113686244-114186244	-0.231592793228368	0.323081886852672	0.473482810303522
MR-PCA	acetoacetate	HMDB0000060	pyruvate	HMDB0000243	met-d-Acetoacetate	GCST90200430	11:116373213-116873213	-0.534616019192721	0.310448208505278	0.0850553961015744
MR-PCA	acetoacetate	HMDB0000060	pyruvate	HMDB0000243	met-d-Acetoacetate	GCST90200430	12:122333527-122833527	-0.339851555768395	0.469219084076296	0.468886582948919
MR-PCA	n-formylanthranilic acid	HMDB0004089	glutamine	HMDB0000641	GCST90199960	met-d-Gln	2:143548189-144048189	-0.0080552168973678	0.0268908523080834	0.764518666399671
MR-PCA	n-formylanthranilic acid	HMDB0004089	glutamine	HMDB0000641	GCST90199960	met-d-Gln	17:75643177-76448530	0.0086846459025155	0.0083819787625436	0.300151167677881
MR-PCA	acetone	HMDB0001659	asparagine	HMDB0000168	met-d-Acetone	GCST90200452	1:120074995-120574995	-0.881140623571417	0.394678268895765	0.0255783577908675
MR-PCA	acetone	HMDB0001659	asparagine	HMDB0000168	met-d-Acetone	GCST90200452	5:41206969-43455198	0.114973258566321	0.234062846446266	0.623280199717845
MR-PCA	acetone	HMDB0001659	asparagine	HMDB0000168	met-d-Acetone	GCST90200452	6:166522838-167022838	-0.330411936694811	0.286172493140869	0.248258309487993
MR-PCA	acetone	HMDB0001659	asparagine	HMDB0000168	met-d-Acetone	GCST90200452	8:126241733-126741733	0.0587591235903185	0.328449348676497	0.858017334185181
MR-PCA	acetone	HMDB0001659	asparagine	HMDB0000168	met-d-Acetone	GCST90200452	10:135065795-135607239	-0.359725155264955	0.305168478481374	0.238487544135254
MR-PCA	acetone	HMDB0001659	asparagine	HMDB0000168	met-d-Acetone	GCST90200452	11:116461180-116961180	0.204597046016921	0.619685862678788	0.741277165096702
MR-PCA	acetone	HMDB0001659	asparagine	HMDB0000168	met-d-Acetone	GCST90200452	12:122365033-122865033	-0.0368388311069897	0.451141958482567	0.934919592649186
MR-PCA	acetone	HMDB0001659	asparagine	HMDB0000168	met-d-Acetone	GCST90200452	12:123068455-124007504	-0.024696070146311	0.398704117016273	0.95060993985537
MR-PCA	acetone	HMDB0001659	asparagine	HMDB0000168	met-d-Acetone	GCST90200452	13:42058883-42558883	0.173457449792674	0.420129429595145	0.679704282178781
MR-PCA	acetone	HMDB0001659	asparagine	HMDB0000168	met-d-Acetone	GCST90200452	17:6935779-7435779	-0.260631786191048	0.334403157818851	0.435747707515381
MR-PCA	acetone	HMDB0001659	asparagine	HMDB0000168	met-d-Acetone	GCST90200452	19:45929043-46429043	0.18364415112758	0.40320772387621	0.648779834559471
MR-PCA	spermidine	HMDB0001257	glucose	HMDB0000122	GCST90200423	GCST90200440	1:247789451-248289451	-0.0737261285174145	0.0849802526908248	0.385630995531857
MR-PCA	4-acetamidobutanoate	HMDB0003681	arachidonate (20:4n6)	HMDB0001043	GCST90200311	M01110	8:18005709-18505709	-0.014334958501918	0.0698269213516408	0.837343432780197
MR-PCA	1-methylurate	HMDB0003099	threonine	HMDB0000167	M34395	bioa_019	8:18010431-18510431	-0.12505734945693	0.0397325993047837	0.0016468738019815
MR-PCA	5-acetylamino-6-formylamino-3-methyluracil	HMDB0011105	alpha-tocopherol	HMDB0001893	GCST90200680	M01561	8:17743764-18765840	-0.0145349996429154	0.0343800836607501	0.672460283119222
MR-PCA	tyrosine	HMDB0000158	4-hydroxyphenylpyruvate	HMDB0000707	M01299	GCST90200300	1:154514715-155014715	0.080376345955271	0.148073506146249	0.587257994871552
MR-PCA	tyrosine	HMDB0000158	4-hydroxyphenylpyruvate	HMDB0000707	M01299	GCST90200300	6:111242119-112061922	0.257542476069575	0.121095572434561	0.0334391668692027
MR-PCA	tyrosine	HMDB0000158	4-hydroxyphenylpyruvate	HMDB0000707	M01299	GCST90200300	16:71357384-72149586	0.0647502351409455	0.126270258031215	0.608097618796521
MR-PCA	n1-methyl-2-pyridone-5-carboxamide	HMDB0004193	4-hydroxy-2-oxoglutaric acid	HMDB0002070	GCST90199778	GCST90199897	2:135485648-135985648	-0.063361397414296	0.143592680684751	0.65902633760346
MR-PCA	n1-methyl-2-pyridone-5-carboxamide	HMDB0004193	4-hydroxy-2-oxoglutaric acid	HMDB0002070	GCST90199778	GCST90199897	7:10019022-10519022	-0.0370423966687741	0.105283258453857	0.724961570876488
MR-PCA	glycerophosphorylcholine (gpc)	HMDB0000086	acetate	HMDB0000042	GCST90199629	met-d-Acetate	1:40156715-40656715	0.0374178858786994	0.0312345259133086	0.230930430497558
MR-PCA	hypoxanthine	HMDB0000157	taurine	HMDB0000251	M03127	bioa_034	6:16038192-16538192	0.0165309350594648	0.0631383299074697	0.793459516583636
MR-PCA	glutamine	HMDB0000641	phenylpyruvate	HMDB0000205	met-d-Gln	GCST90200365	1:213912734-214412734	0.27226507744724	0.318367684862203	0.392445594015114
MR-PCA	glutamine	HMDB0000641	phenylpyruvate	HMDB0000205	met-d-Gln	GCST90200365	2:26939063-28767861	-0.0683496589816486	0.227796960847204	0.764141759903154
MR-PCA	glutamine	HMDB0000641	phenylpyruvate	HMDB0000205	met-d-Gln	GCST90200365	2:190998205-192033792	0.0287183149445104	0.238598999549566	0.904196185752452
MR-PCA	glutamine	HMDB0000641	phenylpyruvate	HMDB0000205	met-d-Gln	GCST90200365	2:211168890-211668890	-0.489268643972214	0.35521748503111	0.16839550249178
MR-PCA	glutamine	HMDB0000641	phenylpyruvate	HMDB0000205	met-d-Gln	GCST90200365	3:38941335-39441335	0.0858544714235493	0.512989556174433	0.867085969458054
MR-PCA	glutamine	HMDB0000641	phenylpyruvate	HMDB0000205	met-d-Gln	GCST90200365	3:52085887-52937605	-0.444628860608396	0.512934653874423	0.386033330255067
MR-PCA	glutamine	HMDB0000641	phenylpyruvate	HMDB0000205	met-d-Gln	GCST90200365	3:121763465-122263465	-0.631654788585188	0.460556017286899	0.170217648096112
MR-PCA	glutamine	HMDB0000641	phenylpyruvate	HMDB0000205	met-d-Gln	GCST90200365	3:159689586-160441236	0.241065919989575	0.337533273366415	0.475104146726454
MR-PCA	glutamine	HMDB0000641	phenylpyruvate	HMDB0000205	met-d-Gln	GCST90200365	4:17991903-18491903	-0.0503257873870975	0.371874052688488	0.89235081395604
MR-PCA	glutamine	HMDB0000641	phenylpyruvate	HMDB0000205	met-d-Gln	GCST90200365	5:55611894-56111894	-0.0395174549562145	0.340282550866665	0.907548482921383
MR-PCA	glutamine	HMDB0000641	phenylpyruvate	HMDB0000205	met-d-Gln	GCST90200365	5:127968645-128468645	1.4123416622733	0.465647740727702	0.0024208035335752
MR-PCA	glutamine	HMDB0000641	phenylpyruvate	HMDB0000205	met-d-Gln	GCST90200365	5:174698943-175198943	0.05192105095078	0.285450813796556	0.855667946030331
MR-PCA	glutamine	HMDB0000641	phenylpyruvate	HMDB0000205	met-d-Gln	GCST90200365	6:20425792-20925792	0.151033273343117	0.452244863055508	0.738407108325249
MR-PCA	glutamine	HMDB0000641	phenylpyruvate	HMDB0000205	met-d-Gln	GCST90200365	6:56020405-56520405	-0.404774212103698	0.485545628414091	0.404479287306929
MR-PCA	glutamine	HMDB0000641	phenylpyruvate	HMDB0000205	met-d-Gln	GCST90200365	6:126492728-127693092	-0.202807360675134	0.32217556655528	0.52902615348217
MR-PCA	glutamine	HMDB0000641	phenylpyruvate	HMDB0000205	met-d-Gln	GCST90200365	6:131635614-132135614	0.316365951227906	0.415544494644667	0.446460760542645
MR-PCA	glutamine	HMDB0000641	phenylpyruvate	HMDB0000205	met-d-Gln	GCST90200365	7:1635600-2135600	-0.981537866221441	0.62656383970117	0.117222046980849
MR-PCA	glutamine	HMDB0000641	phenylpyruvate	HMDB0000205	met-d-Gln	GCST90200365	7:72772933-73272933	-0.0126069398388671	0.29424652685796	0.965825234603323
MR-PCA	glutamine	HMDB0000641	phenylpyruvate	HMDB0000205	met-d-Gln	GCST90200365	8:17124777-17669461	0.167618057991414	0.290594351544634	0.564067046097151
MR-PCA	glutamine	HMDB0000641	phenylpyruvate	HMDB0000205	met-d-Gln	GCST90200365	8:126231747-126731747	-0.0688200706505865	0.391017023110932	0.860291783420408
MR-PCA	glutamine	HMDB0000641	phenylpyruvate	HMDB0000205	met-d-Gln	GCST90200365	9:4040541-4540541	0.308712192750926	0.328376849759395	0.34715827771102
MR-PCA	glutamine	HMDB0000641	phenylpyruvate	HMDB0000205	met-d-Gln	GCST90200365	9:21884172-22384172	0.0661106370514963	0.372930716678911	0.859293767979323
MR-PCA	glutamine	HMDB0000641	phenylpyruvate	HMDB0000205	met-d-Gln	GCST90200365	10:22676227-23176227	-0.676822107903575	0.549102907923481	0.217726489243974
MR-PCA	glutamine	HMDB0000641	phenylpyruvate	HMDB0000205	met-d-Gln	GCST90200365	10:98828483-99609412	-0.19607526183225	0.190644789453841	0.303721852798884
MR-PCA	glutamine	HMDB0000641	phenylpyruvate	HMDB0000205	met-d-Gln	GCST90200365	10:114535278-115035278	0.0320673895269848	0.488175494717774	0.947626034548747
MR-PCA	glutamine	HMDB0000641	phenylpyruvate	HMDB0000205	met-d-Gln	GCST90200365	11:8005408-8505408	0.226574240047542	0.250448841710322	0.365638786468142
MR-PCA	glutamine	HMDB0000641	phenylpyruvate	HMDB0000205	met-d-Gln	GCST90200365	11:73860169-74360169	-0.0688427983499124	0.513757290553013	0.893403618882904
MR-PCA	glutamine	HMDB0000641	phenylpyruvate	HMDB0000205	met-d-Gln	GCST90200365	12:4051876-4551876	-0.23695839972836	0.360389113207412	0.510854908941492
MR-PCA	glutamine	HMDB0000641	phenylpyruvate	HMDB0000205	met-d-Gln	GCST90200365	12:46377388-47736079	0.0051318247005375	0.204652490666453	0.979994503790709
MR-PCA	glutamine	HMDB0000641	phenylpyruvate	HMDB0000205	met-d-Gln	GCST90200365	12:55949170-57674145	-0.203855473130634	0.0798204409227991	0.0106515992183568
MR-PCA	glutamine	HMDB0000641	phenylpyruvate	HMDB0000205	met-d-Gln	GCST90200365	12:57753270-58582050	0.017929980306262	0.274472033039134	0.947914962887774
MR-PCA	glutamine	HMDB0000641	phenylpyruvate	HMDB0000205	met-d-Gln	GCST90200365	12:59330993-60240767	0.266982394917675	0.260169600956415	0.304803932197754
MR-PCA	glutamine	HMDB0000641	phenylpyruvate	HMDB0000205	met-d-Gln	GCST90200365	14:21242229-21782312	-0.140183288631188	0.213888982877262	0.512208899526073
MR-PCA	glutamine	HMDB0000641	phenylpyruvate	HMDB0000205	met-d-Gln	GCST90200365	14:74940531-75440531	-0.839961447733289	0.474232422667026	0.0765271055082798
MR-PCA	glutamine	HMDB0000641	phenylpyruvate	HMDB0000205	met-d-Gln	GCST90200365	14:94594947-95094947	0.0400564907615354	0.30626025504218	0.895939594732954
MR-PCA	glutamine	HMDB0000641	phenylpyruvate	HMDB0000205	met-d-Gln	GCST90200365	14:100545139-101045139	-0.745509577083334	0.386591144240851	0.0538030724300874
MR-PCA	glutamine	HMDB0000641	phenylpyruvate	HMDB0000205	met-d-Gln	GCST90200365	16:70118909-70618909	-0.0438124420333861	0.502637973669284	0.93054035455278
MR-PCA	glutamine	HMDB0000641	phenylpyruvate	HMDB0000205	met-d-Gln	GCST90200365	17:6935779-7435779	-0.0177475961968166	0.320615794561159	0.955855872024581
MR-PCA	glutamine	HMDB0000641	phenylpyruvate	HMDB0000205	met-d-Gln	GCST90200365	17:25345818-25845818	0.219769782806845	0.435945866867095	0.614175840600039
MR-PCA	glutamine	HMDB0000641	phenylpyruvate	HMDB0000205	met-d-Gln	GCST90200365	18:31306350-31806350	-0.164897190598494	0.495300922516385	0.739192222089082
MR-PCA	glutamine	HMDB0000641	phenylpyruvate	HMDB0000205	met-d-Gln	GCST90200365	22:44074730-44574730	-0.15890967397201	0.422796036670137	0.707025277428916
MR-PCA	n-acetylornithine	HMDB0003357	betaine	HMDB0000043	bioa_023	GCST90200425	2:72878681-74437061	-0.0037519775887215	0.0238862020166137	0.875184010979487
MR-PCA	n-acetylornithine	HMDB0003357	betaine	HMDB0000043	bioa_023	GCST90200425	5:950573-1450573	0.295098783907752	0.235230871923051	0.209657769960868
MR-PCA	n-acetylornithine	HMDB0003357	betaine	HMDB0000043	bioa_023	GCST90200425	17:37301988-37801988	0.481946612327952	0.293944531193155	0.10109178970226
MR-PCA	sarcosine	HMDB0000271	arginine	HMDB0000517	bioa_031	M01638	6:42690673-43190673	-0.448187978296893	0.238109655059276	0.0597986145046012
MR-PCA	sarcosine	HMDB0000271	arginine	HMDB0000517	bioa_031	M01638	9:136282183-136851769	0.0833453519465415	0.111194247128581	0.453527377915888
MR-PCA	n6,n6,n6-trimethyllysine	HMDB0001325	spermidine	HMDB0001257	GCST90200344	bioa_033	11:64586385-65555309	-0.0872897380307559	0.0474076124398177	0.0655834740389104
MR-PCA	n6,n6,n6-trimethyllysine	HMDB0001325	spermidine	HMDB0001257	GCST90200344	bioa_033	16:67497306-67997306	0.192537633850228	0.0951475583758679	0.0430145343676141
MR-PCA	n-acetylglucosaminylasparagine	HMDB0000489	methionine	HMDB0000696	GCST90200316	bioa_013	4:178111987-178611987	-0.0016023934634357	0.0547652942345898	0.976657797230249
MR-PCA	n-acetylglucosaminylasparagine	HMDB0000489	methionine	HMDB0000696	GCST90200316	bioa_013	6:167457759-167966043	-0.0336814574866082	0.020393946815566	0.0986279743000312
MR-PCA	betaine	HMDB0000043	inosine	HMDB0000195	M03141	GCST90200394	2:211337631-211837631	0.0984008263116185	0.117175206542537	0.401034470660109
MR-PCA	betaine	HMDB0000043	inosine	HMDB0000195	M03141	GCST90200394	5:78095798-78666416	0.13862373545991	0.113484774601647	0.221889819387699
MR-PCA	betaine	HMDB0000043	inosine	HMDB0000195	M03141	GCST90200394	12:30349-530349	-0.0415111534242194	0.18968467873325	0.826772393531628
MR-PCA	docosahexaenoate (dha; 22:6n3)	HMDB0002183	choline phosphate	HMDB0001565	GCST90199651	GCST90200363	11:61376206-61876206	0.0500754043300095	0.123239864066042	0.684504018015692
MR-PCA	glycine	HMDB0000123	threonine	HMDB0000167	bioa_008	GCST90200432	1:75967169-76725029	0.0724540728726048	0.347065856451321	0.834634238501479
MR-PCA	glycine	HMDB0000123	threonine	HMDB0000167	bioa_008	GCST90200432	1:120004506-120504506	0.88740696946391	0.389162427647776	0.0225899192180513
MR-PCA	glycine	HMDB0000123	threonine	HMDB0000167	bioa_008	GCST90200432	2:165258389-165758389	0.624865615806618	0.49469241667431	0.206538989687592
MR-PCA	glycine	HMDB0000123	threonine	HMDB0000167	bioa_008	GCST90200432	2:210575251-212439946	-0.276432316876111	0.0462383733205384	2.25315173073112e-09
MR-PCA	glycine	HMDB0000123	threonine	HMDB0000167	bioa_008	GCST90200432	3:125660381-126160381	0.0801055848433128	0.193836051079959	0.679412737517693
MR-PCA	glycine	HMDB0000123	threonine	HMDB0000167	bioa_008	GCST90200432	5:89976061-90476061	1.23043050931646	0.529303745888278	0.0200922443628469
MR-PCA	glycine	HMDB0000123	threonine	HMDB0000167	bioa_008	GCST90200432	5:131494202-131994202	0.128146188759361	0.482727649267403	0.790653034651999
MR-PCA	glycine	HMDB0000123	threonine	HMDB0000167	bioa_008	GCST90200432	6:160525578-161025578	-0.078099201903698	0.4591576977681	0.864937526676268
MR-PCA	glycine	HMDB0000123	threonine	HMDB0000167	bioa_008	GCST90200432	7:55797215-56297215	-0.0260040259232463	0.302398204343115	0.93147225220926
MR-PCA	glycine	HMDB0000123	threonine	HMDB0000167	bioa_008	GCST90200432	8:8933358-9433358	-0.492256030964111	0.266034373423933	0.0642634842901064
MR-PCA	glycine	HMDB0000123	threonine	HMDB0000167	bioa_008	GCST90200432	8:126232077-126732077	0.307402799239515	0.309563632402215	0.320700332368156
MR-PCA	glycine	HMDB0000123	threonine	HMDB0000167	bioa_008	GCST90200432	9:5720079-6894932	0.0467685768147411	0.175796131000956	0.790209392707067
MR-PCA	glycine	HMDB0000123	threonine	HMDB0000167	bioa_008	GCST90200432	10:64798306-65575478	-0.917682256447515	0.440786426085469	0.0373497402682062
MR-PCA	glycine	HMDB0000123	threonine	HMDB0000167	bioa_008	GCST90200432	12:46859387-47359387	2.41437290686311	0.380475253761272	2.21450028383147e-10
MR-PCA	glycine	HMDB0000123	threonine	HMDB0000167	bioa_008	GCST90200432	12:56611458-57111458	1.50024087893336	0.489664204178542	0.0021853348904062
MR-PCA	glycine	HMDB0000123	threonine	HMDB0000167	bioa_008	GCST90200432	15:58217095-58717095	0.507871471494109	0.420384902834984	0.227004709897876
MR-PCA	glycine	HMDB0000123	threonine	HMDB0000167	bioa_008	GCST90200432	16:80861176-81361176	0.183538475021094	0.225049773390521	0.414759762337871
MR-PCA	glycine	HMDB0000123	threonine	HMDB0000167	bioa_008	GCST90200432	17:45188952-45974996	-0.0345867176816313	0.459792635457613	0.940037741213222
MR-PCA	glycine	HMDB0000123	threonine	HMDB0000167	bioa_008	GCST90200432	19:17984588-18484588	1.11452217084214	0.450576505263464	0.0133779199542883
MR-PCA	inosine	HMDB0000195	methionine	HMDB0000696	M01123	GCST90200391	6:85876680-86677325	0.0587322074677643	0.0681729802288017	0.388953151861313
MR-PCA	stearoyl sphingomyelin (d18:1/18:0)	HMDB0001348	4-methyl-2-oxopentanoate	HMDB0000695	GCST90200335	GCST90199655	8:113373776-113873776	0.151353671130843	0.111254255505369	0.173693764387457
MR-PCA	stearoyl sphingomyelin (d18:1/18:0)	HMDB0001348	4-methyl-2-oxopentanoate	HMDB0000695	GCST90200335	GCST90199655	11:61368608-61868608	0.0430523481040979	0.121998509943382	0.724169101714677
MR-PCA	stearoyl sphingomyelin (d18:1/18:0)	HMDB0001348	4-methyl-2-oxopentanoate	HMDB0000695	GCST90200335	GCST90199655	14:63982386-64482386	-0.169304172327846	0.10183205990651	0.0963960924110404
MR-PCA	stearoyl sphingomyelin (d18:1/18:0)	HMDB0001348	4-methyl-2-oxopentanoate	HMDB0000695	GCST90200335	GCST90199655	19:8013648-8513648	0.0304516126646198	0.0566468993684186	0.590874690208029
MR-PCA	stearoyl sphingomyelin (d18:1/18:0)	HMDB0001348	4-methyl-2-oxopentanoate	HMDB0000695	GCST90200335	GCST90199655	19:45165640-45665640	0.0749847031585669	0.0894559445389517	0.401901247657315
MR-PCA	tryptophan	HMDB0000929	pantothenate	HMDB0000210	GCST90200441	GCST90200279	4:156527528-157027528	0.181830278963961	0.0905606689640809	0.0446615346302279
MR-PCA	tryptophan	HMDB0000929	pantothenate	HMDB0000210	GCST90200441	GCST90200279	6:111301079-112053797	-0.0269413047289157	0.0984254922362724	0.784297628257935
MR-PCA	myo-inositol	HMDB0000211	adenosine 5'-diphosphate (adp)	HMDB0001341	M19934	GCST90200355	16:24681798-25181798	0.0748762100641462	0.149258985917459	0.615911668573019
MR-PCA	myo-inositol	HMDB0000211	adenosine 5'-diphosphate (adp)	HMDB0001341	M19934	GCST90200355	19:18368867-18868867	0.192544162691937	0.176285930109598	0.274733561727354
MR-PCA	citrate	HMDB0000094	citrate	HMDB0000094	GCST90200304	met-d-Citrate	5:14503745-15117020	0.440003560385538	0.0198724643462343	1.26341341555453e-108
MR-PCA	citrate	HMDB0000094	citrate	HMDB0000094	GCST90200304	met-d-Citrate	17:6357018-6961881	0.812460216744178	0.0182115378110627	0.0
MR-PCA	citrate	HMDB0000094	citrate	HMDB0000094	GCST90200304	met-d-Citrate	22:19003274-19503274	0.380555747797478	0.023885932001495	3.7871532243721397e-57
MR-PCA	sphinganine	HMDB0000269	5-acetylamino-6-formylamino-3-methyluracil	HMDB0011105	GCST90200374	GCST90200680	3:56598999-57098999	-0.0881942774487324	0.0852384361969028	0.30081962729664
MR-PCA	2-oxoarginine*	HMDB0004225	phosphate	HMDB0001429	GCST90199903	M11438	4:102938709-103438709	-0.266006898115413	0.169221447760958	0.115963184553583
MR-PCA	2-oxoarginine*	HMDB0004225	phosphate	HMDB0001429	GCST90199903	M11438	6:160310824-160819068	-0.0595444602216906	0.0965128625404627	0.537261898713328
MR-PCA	docosahexaenoate (dha; 22:6n3)	HMDB0002183	citrate	HMDB0000094	GCST90199651	GCST90200304	11:61376206-61876206	0.177757545619988	0.123117684978144	0.148794711689192
MR-PCA	tyrosine	HMDB0000158	5-oxoproline	HMDB0000267	GCST90200427	M01494	6:111308006-112158646	-0.0264997104069315	0.116446161543816	0.819980161138988
MR-PCA	adenosine	HMDB0000050	asparagine	HMDB0000168	M00555	bioa_003	1:109564880-110064880	0.0114664698164194	0.0699477011799671	0.869786889668538
MR-PCA	adenosine	HMDB0000050	asparagine	HMDB0000168	M00555	bioa_003	6:96128415-96628415	-0.229304784521306	0.12605874409444	0.0689066750846023
MR-PCA	glutamate	HMDB0000148	tryptophan	HMDB0000929	bioa_007	M00054	12:121174861-121674861	-0.423818608884115	0.277022635421934	0.126039982977725
MR-PCA	orotidine	HMDB0000788	arginine	HMDB0000517	GCST90200681	bioa_002	3:124271035-124771035	0.0178209659300482	0.0761441409931582	0.814951976255142
MR-PCA	orotidine	HMDB0000788	arginine	HMDB0000517	GCST90200681	bioa_002	17:72554076-74203469	0.0137958713904125	0.0205461472751908	0.501928917394946
MR-PCA	thyroxine	HMDB0000248	4-methyl-2-oxopentanoate	HMDB0000695	GCST90200293	GCST90199655	2:234397317-234897317	-0.193373287563441	0.140787422627683	0.169593071904037
MR-PCA	thyroxine	HMDB0000248	4-methyl-2-oxopentanoate	HMDB0000695	GCST90200293	GCST90199655	12:121166650-121666650	0.0071270198541029	0.150147582644346	0.96214121903738
MR-PCA	histidine	HMDB0000177	phosphate	HMDB0001429	met-d-His	GCST90200393	1:168963261-169463261	-0.740506751423119	0.528976163275583	0.161547217787901
MR-PCA	histidine	HMDB0000177	phosphate	HMDB0001429	met-d-His	GCST90200393	2:27491237-27991237	0.207304182484213	0.475232003796728	0.662679442221164
MR-PCA	histidine	HMDB0000177	phosphate	HMDB0001429	met-d-His	GCST90200393	2:211290507-212074453	0.0780105885163608	0.233582222677943	0.738398534528443
MR-PCA	histidine	HMDB0000177	phosphate	HMDB0001429	met-d-His	GCST90200393	3:148408762-149190142	0.096226461260061	0.25517137349467	0.706095399519903
MR-PCA	histidine	HMDB0000177	phosphate	HMDB0001429	met-d-His	GCST90200393	6:134622121-135122121	-0.338879886572307	0.373166412236827	0.363814818746163
MR-PCA	histidine	HMDB0000177	phosphate	HMDB0001429	met-d-His	GCST90200393	11:8005408-8505408	-0.281604374768636	0.33134462822973	0.395389788742065
MR-PCA	histidine	HMDB0000177	phosphate	HMDB0001429	met-d-His	GCST90200393	12:46932531-47432531	0.256256524731028	0.432946542343949	0.553924566460033
MR-PCA	histidine	HMDB0000177	phosphate	HMDB0001429	met-d-His	GCST90200393	12:56610020-57110020	0.0681416433458599	0.330040512873871	0.836428106712116
MR-PCA	histidine	HMDB0000177	phosphate	HMDB0001429	met-d-His	GCST90200393	12:95659569-96755187	0.0015871958214696	0.111222390075404	0.988614198467974
MR-PCA	histidine	HMDB0000177	phosphate	HMDB0001429	met-d-His	GCST90200393	14:21241151-21765620	-0.671024159847395	0.210315174477711	0.0014199507071217
MR-PCA	histidine	HMDB0000177	phosphate	HMDB0001429	met-d-His	GCST90200393	14:24625832-25125832	0.292863798748739	0.33218463281758	0.377977152883172
MR-PCA	histidine	HMDB0000177	phosphate	HMDB0001429	met-d-His	GCST90200393	14:94599201-95099201	0.223458693662836	0.352907951002912	0.526607894912423
MR-PCA	histidine	HMDB0000177	phosphate	HMDB0001429	met-d-His	GCST90200393	15:43028726-45092210	0.296373172432298	0.4386322616865	0.499246550091435
MR-PCA	histidine	HMDB0000177	phosphate	HMDB0001429	met-d-His	GCST90200393	20:38915692-39415692	-0.0294321897934266	0.389268166181935	0.939730149394958
MR-PCA	urate	HMDB0000289	1,7-dimethylurate	HMDB0011103	M01604	M34400	4:9676051-10553081	0.0899228318911114	0.0556056965681339	0.105845596919717
MR-PCA	creatine	HMDB0000064	creatinine	HMDB0000562	M27718	GCST90200366	2:211346498-211846498	0.277742524661168	0.0847264760521036	0.0010450546563828
MR-PCA	dimethylglycine	HMDB0000092	isoleucine	HMDB0000172	GCST90200424	GCST90200399	5:78080227-78832833	0.0167710249744782	0.0423348282868461	0.691992932574865
MR-PCA	dimethylglycine	HMDB0000092	isoleucine	HMDB0000172	GCST90200424	GCST90200399	10:103976834-104737382	0.0687031426225995	0.111817106640036	0.538935010841036
MR-PCA	dimethylglycine	HMDB0000092	isoleucine	HMDB0000172	GCST90200424	GCST90200399	15:76242337-76742337	0.0137222270825958	0.114223300202423	0.904376131487223
MR-PCA	glycine	HMDB0000123	2-hydroxyglutarate	HMDB0059655	met-d-Gly	GCST90199865	1:11606378-12106378	0.241180004170174	0.526008967340096	0.646586581521867
MR-PCA	glycine	HMDB0000123	2-hydroxyglutarate	HMDB0059655	met-d-Gly	GCST90199865	1:75982013-76482013	0.273427920045327	0.345376292275544	0.428546582738533
MR-PCA	glycine	HMDB0000123	2-hydroxyglutarate	HMDB0059655	met-d-Gly	GCST90199865	1:120004506-120504506	-0.773909971718307	0.386365071389483	0.0451715287822643
MR-PCA	glycine	HMDB0000123	2-hydroxyglutarate	HMDB0059655	met-d-Gly	GCST90199865	1:151589838-152089838	-1.29932888315612	0.614776636901651	0.0345582090412858
MR-PCA	glycine	HMDB0000123	2-hydroxyglutarate	HMDB0059655	met-d-Gly	GCST90199865	2:165276338-165776338	0.0574566579177284	0.458522658276518	0.900279545241206
MR-PCA	glycine	HMDB0000123	2-hydroxyglutarate	HMDB0059655	met-d-Gly	GCST90199865	2:208538752-212979649	0.0345622636466899	0.03376930409985	0.306080163721861
MR-PCA	glycine	HMDB0000123	2-hydroxyglutarate	HMDB0059655	met-d-Gly	GCST90199865	2:226790540-227290540	0.26623276118875	0.462592316454303	0.564937284293016
MR-PCA	glycine	HMDB0000123	2-hydroxyglutarate	HMDB0059655	met-d-Gly	GCST90199865	3:12110357-12610357	0.272864626216473	0.417726622181258	0.513618714087892
MR-PCA	glycine	HMDB0000123	2-hydroxyglutarate	HMDB0059655	met-d-Gly	GCST90199865	3:48534270-49826414	-0.0309768309997226	0.403273051658359	0.938771878580301
MR-PCA	glycine	HMDB0000123	2-hydroxyglutarate	HMDB0059655	met-d-Gly	GCST90199865	3:125116791-126249375	-0.0016658531269842	0.151437054211766	0.991223206950048
MR-PCA	glycine	HMDB0000123	2-hydroxyglutarate	HMDB0059655	met-d-Gly	GCST90199865	4:102676923-103438709	0.119650559568969	0.410218204953263	0.77053481867349
MR-PCA	glycine	HMDB0000123	2-hydroxyglutarate	HMDB0059655	met-d-Gly	GCST90199865	5:90005685-90505685	-1.14505157271633	0.477523758462091	0.0164896158248065
MR-PCA	glycine	HMDB0000123	2-hydroxyglutarate	HMDB0059655	met-d-Gly	GCST90199865	5:131427047-131927047	0.454097587347604	0.598882140804502	0.448306126882431
MR-PCA	glycine	HMDB0000123	2-hydroxyglutarate	HMDB0059655	met-d-Gly	GCST90199865	6:131620261-132120261	-0.994863398580821	0.719647136211353	0.166839024282054
MR-PCA	glycine	HMDB0000123	2-hydroxyglutarate	HMDB0059655	met-d-Gly	GCST90199865	6:160518860-161018860	0.0918068017455984	0.464286265513242	0.843250454408415
MR-PCA	glycine	HMDB0000123	2-hydroxyglutarate	HMDB0059655	met-d-Gly	GCST90199865	7:55560073-56715237	-0.211573598360009	0.24269963166253	0.383344339646973
MR-PCA	glycine	HMDB0000123	2-hydroxyglutarate	HMDB0059655	met-d-Gly	GCST90199865	8:8915380-9434231	0.0411930322505038	0.230097982684442	0.857918955807253
MR-PCA	glycine	HMDB0000123	2-hydroxyglutarate	HMDB0059655	met-d-Gly	GCST90199865	8:17169461-17669461	-0.148442259902949	0.322465405528395	0.645275454378029
MR-PCA	glycine	HMDB0000123	2-hydroxyglutarate	HMDB0059655	met-d-Gly	GCST90199865	8:126212070-126756694	-0.167865654359882	0.256932765177658	0.513534096258048
MR-PCA	glycine	HMDB0000123	2-hydroxyglutarate	HMDB0059655	met-d-Gly	GCST90199865	9:5668443-7086536	0.280862358838172	0.175479953501373	0.109479252336311
MR-PCA	glycine	HMDB0000123	2-hydroxyglutarate	HMDB0059655	met-d-Gly	GCST90199865	11:8005408-8505408	0.439083330311747	0.312210720472601	0.159614721696478
MR-PCA	glycine	HMDB0000123	2-hydroxyglutarate	HMDB0059655	met-d-Gly	GCST90199865	12:115016-615016	0.205642277394951	0.411515812215898	0.617272939690232
MR-PCA	glycine	HMDB0000123	2-hydroxyglutarate	HMDB0059655	met-d-Gly	GCST90199865	12:21136493-21636493	-1.11202783851399	0.480236831625507	0.0205810939997932
MR-PCA	glycine	HMDB0000123	2-hydroxyglutarate	HMDB0059655	met-d-Gly	GCST90199865	12:46468358-47667420	-0.311576752466485	0.270679415977401	0.249694628698115
MR-PCA	glycine	HMDB0000123	2-hydroxyglutarate	HMDB0059655	met-d-Gly	GCST90199865	12:56615338-57115338	-0.399125266518014	0.355592084015551	0.261681992994393
MR-PCA	glycine	HMDB0000123	2-hydroxyglutarate	HMDB0059655	met-d-Gly	GCST90199865	12:57516305-58016305	0.427407659713792	0.409460139634216	0.296563052130686
MR-PCA	glycine	HMDB0000123	2-hydroxyglutarate	HMDB0059655	met-d-Gly	GCST90199865	12:59343804-59843804	-0.703247587150198	0.462263975469957	0.128181639467853
MR-PCA	glycine	HMDB0000123	2-hydroxyglutarate	HMDB0059655	met-d-Gly	GCST90199865	13:50472895-50972895	0.139387958955419	0.446898141561882	0.75511579361549
MR-PCA	glycine	HMDB0000123	2-hydroxyglutarate	HMDB0059655	met-d-Gly	GCST90199865	14:100551720-101051720	-0.146571088599147	0.455485678840497	0.747611205041765
MR-PCA	glycine	HMDB0000123	2-hydroxyglutarate	HMDB0059655	met-d-Gly	GCST90199865	15:42451374-42951374	0.373187464073778	0.529692726160128	0.481099192304088
MR-PCA	glycine	HMDB0000123	2-hydroxyglutarate	HMDB0059655	met-d-Gly	GCST90199865	15:43028726-44613739	0.692008108308316	0.484365864583276	0.153093684985415
MR-PCA	glycine	HMDB0000123	2-hydroxyglutarate	HMDB0059655	met-d-Gly	GCST90199865	15:58180763-58713267	0.0618032925073079	0.315172192677048	0.844536799621878
MR-PCA	glycine	HMDB0000123	2-hydroxyglutarate	HMDB0059655	met-d-Gly	GCST90199865	16:79678196-80178196	0.651949516901084	0.55790922919612	0.24258159655848
MR-PCA	glycine	HMDB0000123	2-hydroxyglutarate	HMDB0059655	met-d-Gly	GCST90199865	16:80626853-81422810	0.0147906177138902	0.172555864536769	0.931693015584642
MR-PCA	glycine	HMDB0000123	2-hydroxyglutarate	HMDB0059655	met-d-Gly	GCST90199865	17:45235982-45996386	0.751812620469322	0.417454982416558	0.0717118675432756
MR-PCA	glycine	HMDB0000123	2-hydroxyglutarate	HMDB0059655	met-d-Gly	GCST90199865	19:17984588-18484588	-0.663443176812866	0.46722711074402	0.155619719935581
MR-PCA	urate	HMDB0000289	glutamine	HMDB0000641	GCST90200307	GCST90200419	2:207223753-207723753	-0.137176681808623	0.117982719536656	0.244957523913784
MR-PCA	urate	HMDB0000289	glutamine	HMDB0000641	GCST90200307	GCST90200419	4:9672167-10439135	-0.137019983455917	0.0599509552110961	0.022281499018937
MR-PCA	urate	HMDB0000289	glutamine	HMDB0000641	GCST90200307	GCST90200419	4:88802323-89302323	-0.0440757654153551	0.119269714333981	0.711720045626048
MR-PCA	urate	HMDB0000289	glutamine	HMDB0000641	GCST90200307	GCST90200419	11:64114866-64614866	-0.143648419021961	0.120138608770179	0.231817925926117
MR-PCA	urate	HMDB0000289	glutamine	HMDB0000641	GCST90200307	GCST90200419	12:114208961-114708961	-0.0465268726595116	0.122190756535244	0.703372110248131
MR-PCA	retinol (vitamin a)	HMDB0000305	docosapentaenoate (n6 dpa; 22:5n6)	HMDB0001976	GCST90200405	GCST90199796	18:28939457-29439457	0.0008271235336307	0.105757710446786	0.993759865197618
MR-PCA	retinol (vitamin a)	HMDB0000305	docosapentaenoate (n6 dpa; 22:5n6)	HMDB0001976	GCST90200405	GCST90199796	20:38915692-39415692	0.0829764025967161	0.101509077811031	0.413683653934477
MR-PCA	eicosapentaenoate (epa; 20:5n3)	HMDB0001999	cholesterol	HMDB0000067	GCST90200349	GCST90200368	11:61319830-61819830	0.191968593025129	0.0738710476115374	0.0093577878184005
MR-PCA	1-stearoyl-2-oleoyl-gps (18:0/18:1)	HMDB0010163	5-methylthioadenosine (mta)	HMDB0001173	GCST90199652	GCST90200359	3:56598999-57098999	-0.0011199106759075	0.100304545336041	0.99109172101803
MR-PCA	s-1-pyrroline-5-carboxylate	HMDB0001301	glutamine	HMDB0000641	GCST90200381	met-d-Gln	1:18949448-19449448	0.0275438402838845	0.0209696303728167	0.189010814776366
MR-PCA	s-1-pyrroline-5-carboxylate	HMDB0001301	glutamine	HMDB0000641	GCST90200381	met-d-Gln	8:144432748-145014955	0.0056245622878208	0.0110271737366461	0.610006755847638
MR-PCA	flavin adenine dinucleotide (fad)	HMDB0001248	1-methylxanthine	HMDB0010738	GCST90200376	M34389	2:69949756-70738470	0.0475814861844042	0.0552693151766823	0.389291798708791
MR-PCA	n1-methyl-2-pyridone-5-carboxamide	HMDB0004193	paraxanthine	HMDB0001860	GCST90199778	GCST90199654	2:135485648-135985648	-0.0584449989552322	0.144316683488215	0.685494104522318
MR-PCA	n1-methyl-2-pyridone-5-carboxamide	HMDB0004193	paraxanthine	HMDB0001860	GCST90199778	GCST90199654	7:10019022-10519022	0.0905661437651615	0.105815254819047	0.392059017208704
MR-PCA	alanine	HMDB0000161	kynurenine	HMDB0000684	M32339	bioa_027	2:27480940-27980940	-0.0498396533281369	0.0615492174176783	0.418082244729344
MR-PCA	alanine	HMDB0000161	kynurenine	HMDB0000684	M32339	bioa_027	12:46962370-47462370	0.0894227296961184	0.0769868521908268	0.245425420622612
MR-PCA	citrate	HMDB0000094	methionine sulfoxide	HMDB0002005	M01564	GCST90199625	5:14625868-15125868	0.10717254613504	0.121159275483883	0.376394445257424
MR-PCA	citrate	HMDB0000094	methionine sulfoxide	HMDB0002005	M01564	GCST90199625	17:6345930-6933878	-0.0605479114560605	0.0831518877392128	0.466515406501734
MR-PCA	creatinine	HMDB0000562	kynurenine	HMDB0000684	bioa_026	bioa_027	1:109627506-110127506	0.141610694752937	0.206526089055892	0.492915269507093
MR-PCA	creatinine	HMDB0000562	kynurenine	HMDB0000684	bioa_026	bioa_027	2:27480940-27980940	0.222329338841466	0.207089512767339	0.283006245865713
MR-PCA	creatinine	HMDB0000562	kynurenine	HMDB0000684	bioa_026	bioa_027	2:73467567-73967567	0.687554085007462	0.302390228340936	0.0229821554041908
MR-PCA	creatinine	HMDB0000562	kynurenine	HMDB0000684	bioa_026	bioa_027	2:121056440-121556440	0.781977185950022	0.23670067367591	0.000954334530027
MR-PCA	creatinine	HMDB0000562	kynurenine	HMDB0000684	bioa_026	bioa_027	2:211315692-211815692	-0.287102831055197	0.18728855290292	0.125289696004133
MR-PCA	creatinine	HMDB0000562	kynurenine	HMDB0000684	bioa_026	bioa_027	2:217404869-217904869	0.67471346937548	0.23440019276271	0.0039961173767945
MR-PCA	creatinine	HMDB0000562	kynurenine	HMDB0000684	bioa_026	bioa_027	4:77118847-77618847	0.398072603187449	0.161529044191169	0.0137241842664957
MR-PCA	creatinine	HMDB0000562	kynurenine	HMDB0000684	bioa_026	bioa_027	5:39171736-39671736	0.247444770169103	0.237236172743737	0.296933764347588
MR-PCA	creatinine	HMDB0000562	kynurenine	HMDB0000684	bioa_026	bioa_027	5:67795622-68295622	0.624627109297983	0.201361354209755	0.0019220445215814
MR-PCA	creatinine	HMDB0000562	kynurenine	HMDB0000684	bioa_026	bioa_027	5:176567143-177067143	1.132190954299	0.18952996545386	2.3196366253795603e-09
MR-PCA	creatinine	HMDB0000562	kynurenine	HMDB0000684	bioa_026	bioa_027	6:6868990-7368990	0.581052701062177	0.22560977620904	0.0100102044212339
MR-PCA	creatinine	HMDB0000562	kynurenine	HMDB0000684	bioa_026	bioa_027	6:43564625-44064625	0.471733633979324	0.188490631849886	0.0123253422009144
MR-PCA	creatinine	HMDB0000562	kynurenine	HMDB0000684	bioa_026	bioa_027	6:160442375-160942375	-0.136906172472383	0.146888155697028	0.351313968735383
MR-PCA	creatinine	HMDB0000562	kynurenine	HMDB0000684	bioa_026	bioa_027	7:77297198-77797198	0.732702537773732	0.258372248786683	0.0045705237502472
MR-PCA	creatinine	HMDB0000562	kynurenine	HMDB0000684	bioa_026	bioa_027	7:151157801-151657801	0.748665262347082	0.203923951127105	0.0002413233032541
MR-PCA	creatinine	HMDB0000562	kynurenine	HMDB0000684	bioa_026	bioa_027	8:23501151-24001151	0.292123717001352	0.26737920056177	0.274593773009561
MR-PCA	creatinine	HMDB0000562	kynurenine	HMDB0000684	bioa_026	bioa_027	11:30518678-31018678	0.687549404044358	0.277821379153525	0.0133314762778044
MR-PCA	creatinine	HMDB0000562	kynurenine	HMDB0000684	bioa_026	bioa_027	15:45399813-46200138	0.074884817723749	0.127296222588782	0.556349661276886
MR-PCA	creatinine	HMDB0000562	kynurenine	HMDB0000684	bioa_026	bioa_027	15:75279182-75779182	0.353677219293673	0.264161441484013	0.180613749270539
MR-PCA	creatinine	HMDB0000562	kynurenine	HMDB0000684	bioa_026	bioa_027	15:75910951-76410951	0.42114054018617	0.222396347809565	0.0582716635793288
MR-PCA	creatinine	HMDB0000562	kynurenine	HMDB0000684	bioa_026	bioa_027	16:20117645-20617645	0.47005933393272	0.203282410648382	0.0207586060740841
MR-PCA	creatinine	HMDB0000562	kynurenine	HMDB0000684	bioa_026	bioa_027	17:37370347-37870347	1.09043528241784	0.250250724569214	1.31633956463596e-05
MR-PCA	creatinine	HMDB0000562	kynurenine	HMDB0000684	bioa_026	bioa_027	17:58724447-59700441	-0.0632370307520635	0.14960702095458	0.672523212997564
MR-PCA	creatinine	HMDB0000562	kynurenine	HMDB0000684	bioa_026	bioa_027	19:33119611-33619611	0.373419867425547	0.221459449513723	0.0917616801626997
MR-PCA	creatinine	HMDB0000562	kynurenine	HMDB0000684	bioa_026	bioa_027	22:40650077-41150077	0.200138239986232	0.215000999249886	0.35192018940385
MR-PCA	cytidine	HMDB0000089	1-methylurate	HMDB0003099	GCST90200429	M34395	15:85255020-85755020	-0.027960583182622	0.154977996291142	0.856825624457611
MR-PCA	n-acetylglucosaminylasparagine	HMDB0000489	uridine	HMDB0000296	GCST90200316	M00606	4:178111987-178611987	0.126394811416063	0.112368141513285	0.260662004086303
MR-PCA	n-acetylglucosaminylasparagine	HMDB0000489	uridine	HMDB0000296	GCST90200316	M00606	6:167457759-167966043	0.0164140305641462	0.0418541688459892	0.694931176030973
MR-PCA	caffeine	HMDB0001847	tryptophan	HMDB0000929	M00569	bioa_020	7:17037106-17537106	-0.0628658283714677	0.0618820456892725	0.309678100514893
MR-PCA	caffeine	HMDB0001847	tryptophan	HMDB0000929	M00569	bioa_020	15:74777880-75277880	0.0828770069872689	0.0721609492084338	0.25076131638358
MR-PCA	kynurenine	HMDB0000684	2-hydroxyglutarate	HMDB0059655	M15140	M37253	8:39556267-40056267	0.183966252648646	0.155465294658082	0.23667964773361
MR-PCA	kynurenine	HMDB0000684	2-hydroxyglutarate	HMDB0059655	M15140	M37253	12:111634608-112134608	0.242595590084045	0.124659007246068	0.0516459117306123
MR-PCA	kynurenine	HMDB0000684	2-hydroxyglutarate	HMDB0059655	M15140	M37253	12:112341686-113156415	0.238432458103439	0.155606699789689	0.125454267128446
MR-PCA	kynurenine	HMDB0000684	2-hydroxyglutarate	HMDB0059655	M15140	M37253	16:87628822-88128822	0.03220780458771	0.0948281412256333	0.734124675227609
MR-PCA	kynurenine	HMDB0000684	acetoacetate	HMDB0000060	M15140	met-d-Acetoacetate	8:39556267-40056267	-0.0792244908977837	0.0353016864419814	0.0248187232048767
MR-PCA	kynurenine	HMDB0000684	acetoacetate	HMDB0000060	M15140	met-d-Acetoacetate	12:111634608-112134608	-0.0113630212564745	0.0283078806181617	0.68811946099032
MR-PCA	kynurenine	HMDB0000684	acetoacetate	HMDB0000060	M15140	met-d-Acetoacetate	12:112341686-113156415	-0.0169268494871685	0.0353342171722374	0.631903204724134
MR-PCA	kynurenine	HMDB0000684	acetoacetate	HMDB0000060	M15140	met-d-Acetoacetate	16:87628822-88128822	-0.0108566063766519	0.0213514987600362	0.611123450955387
MR-PCA	biliverdin	HMDB0001008	choline phosphate	HMDB0001565	M02137	GCST90200363	2:234046650-234918570	0.0212191079618486	0.0310217157853915	0.493969988104564
MR-PCA	pyruvate	HMDB0000243	glycohyocholate	HMDB0000138	met-d-Pyruvate	GCST90199935	1:25486369-25986369	0.140248926695236	0.576031439172255	0.807637890606594
MR-PCA	pyruvate	HMDB0000243	glycohyocholate	HMDB0000138	met-d-Pyruvate	GCST90199935	1:154991807-156271079	0.43886092985562	0.306168065600969	0.151743908586692
MR-PCA	pyruvate	HMDB0000243	glycohyocholate	HMDB0000138	met-d-Pyruvate	GCST90199935	1:207429229-207929229	-0.185391680011404	0.537243595470047	0.730034704339548
MR-PCA	pyruvate	HMDB0000243	glycohyocholate	HMDB0000138	met-d-Pyruvate	GCST90199935	2:27480940-28253616	-0.816341302588127	0.45972574945313	0.0757801213599181
MR-PCA	pyruvate	HMDB0000243	glycohyocholate	HMDB0000138	met-d-Pyruvate	GCST90199935	2:60468043-60968043	-0.0712916481466193	0.396862426014206	0.857436620562072
MR-PCA	pyruvate	HMDB0000243	glycohyocholate	HMDB0000138	met-d-Pyruvate	GCST90199935	2:173097338-173854224	-0.0592981703437562	0.220652671634439	0.788129868018381
MR-PCA	pyruvate	HMDB0000243	glycohyocholate	HMDB0000138	met-d-Pyruvate	GCST90199935	3:56611222-57111222	0.217491244609427	0.405279241707165	0.591512571146988
MR-PCA	pyruvate	HMDB0000243	glycohyocholate	HMDB0000138	met-d-Pyruvate	GCST90199935	5:35956855-36456855	-0.541943470242471	0.418632980781164	0.195473741726842
MR-PCA	pyruvate	HMDB0000243	glycohyocholate	HMDB0000138	met-d-Pyruvate	GCST90199935	5:131157493-131957429	0.880194124737128	0.452409684833514	0.051706569250494
MR-PCA	pyruvate	HMDB0000243	glycohyocholate	HMDB0000138	met-d-Pyruvate	GCST90199935	7:50177982-50677982	0.0356892880387505	0.433102721023979	0.934325654692165
MR-PCA	pyruvate	HMDB0000243	glycohyocholate	HMDB0000138	met-d-Pyruvate	GCST90199935	8:106322270-106822270	0.642813804871121	0.497929074770345	0.196712473620044
MR-PCA	pyruvate	HMDB0000243	glycohyocholate	HMDB0000138	met-d-Pyruvate	GCST90199935	9:135611502-136391870	-0.0364892282513778	0.237516173197014	0.877902747487749
MR-PCA	pyruvate	HMDB0000243	glycohyocholate	HMDB0000138	met-d-Pyruvate	GCST90199935	10:2869150-3388009	0.0772442682683189	0.185033817657757	0.676341775597565
MR-PCA	pyruvate	HMDB0000243	glycohyocholate	HMDB0000138	met-d-Pyruvate	GCST90199935	11:56961646-57461646	0.0780202176498578	0.458509626433779	0.86488393160104
MR-PCA	pyruvate	HMDB0000243	glycohyocholate	HMDB0000138	met-d-Pyruvate	GCST90199935	12:48145900-49077761	-0.181520154757827	0.164229725379885	0.269037427041357
MR-PCA	pyruvate	HMDB0000243	glycohyocholate	HMDB0000138	met-d-Pyruvate	GCST90199935	16:69379588-70929689	0.0282787911161187	0.289500485173332	0.922185344746802
MR-PCA	pyruvate	HMDB0000243	glycohyocholate	HMDB0000138	met-d-Pyruvate	GCST90199935	16:70994871-71494871	-0.143620050867471	0.461385520786701	0.755587826333637
MR-PCA	pyruvate	HMDB0000243	glycohyocholate	HMDB0000138	met-d-Pyruvate	GCST90199935	16:87636490-88136490	-0.412113475795556	0.429283442725617	0.337053607845182
MR-PCA	pyruvate	HMDB0000243	glycohyocholate	HMDB0000138	met-d-Pyruvate	GCST90199935	18:43532791-44032791	-0.26803795750604	0.420043288486995	0.523395670245975
MR-PCA	pyruvate	HMDB0000243	glycohyocholate	HMDB0000138	met-d-Pyruvate	GCST90199935	21:45449580-45972811	0.0015927828126918	0.281247924065153	0.995481388792714
MR-PCA	kynurenine	HMDB0000684	3-methyl-2-oxobutyrate	HMDB0000019	bioa_027	M21047	1:241473615-241973615	-0.122635227616567	0.205214076960303	0.550109156341249
MR-PCA	kynurenine	HMDB0000684	3-methyl-2-oxobutyrate	HMDB0000019	bioa_027	M21047	5:131338151-131838151	-0.621128935628028	0.352421242259766	0.0779913248715359
MR-PCA	kynurenine	HMDB0000684	3-methyl-2-oxobutyrate	HMDB0000019	bioa_027	M21047	5:176563404-177063404	-0.233422376461893	0.32311134242189	0.470035760730285
MR-PCA	kynurenine	HMDB0000684	3-methyl-2-oxobutyrate	HMDB0000019	bioa_027	M21047	8:39556267-40056267	-0.0342735662291904	0.168920158822903	0.839214739750057
MR-PCA	kynurenine	HMDB0000684	3-methyl-2-oxobutyrate	HMDB0000019	bioa_027	M21047	12:111111298-111611298	-0.516713369047269	0.315631509791608	0.101614193769217
MR-PCA	kynurenine	HMDB0000684	3-methyl-2-oxobutyrate	HMDB0000019	bioa_027	M21047	12:111634608-113433486	0.0824533959570382	0.150458946587344	0.583683262847648
MR-PCA	kynurenine	HMDB0000684	3-methyl-2-oxobutyrate	HMDB0000019	bioa_027	M21047	16:87568569-88128476	-0.0295636181415286	0.0852461122196235	0.728739229002133
MR-PCA	5-oxoproline	HMDB0000267	spermidine	HMDB0001257	GCST90200280	GCST90200423	8:144861615-145802337	0.0052384622675889	0.0365862666893075	0.886147148302776
MR-PCA	5-oxoproline	HMDB0000267	spermidine	HMDB0001257	GCST90200280	GCST90200423	12:56615338-57115338	0.335497270963631	0.113112186085905	0.0030164388760476
MR-PCA	taurine	HMDB0000251	n-acetylaspartate (naa)	HMDB0000812	bioa_034	GCST90199665	19:54074995-54574995	-0.0832610392113376	0.105793765959809	0.431274421664145
MR-PCA	1-(1-enyl-stearoyl)-2-arachidonoyl-gpe (p-18:0/20:4)*	HMDB0005779	dihydroorotate	HMDB03349	GCST90200058	GCST90200444	11:61307803-62000560	-0.0242043272362509	0.0559921199335133	0.66553722528401
MR-PCA	1-(1-enyl-stearoyl)-2-arachidonoyl-gpe (p-18:0/20:4)*	HMDB0005779	dihydroorotate	HMDB03349	GCST90200058	GCST90200444	19:45162079-45662079	-0.0625406273396205	0.0859232170930293	0.466695340022159
MR-PCA	1-(1-enyl-stearoyl)-2-arachidonoyl-gpe (p-18:0/20:4)*	HMDB0005779	dihydroorotate	HMDB03349	GCST90200058	GCST90200444	19:55491205-55991205	-0.213790930727107	0.0856169570162557	0.0125226726474212
MR-PCA	1-methylxanthine	HMDB0010738	2-hydroxyglutarate	HMDB0059655	GCST90199763	GCST90199865	8:18005709-18505709	0.0008635874679809	0.0553199426307464	0.987544905333701
MR-PCA	1-methylxanthine	HMDB0010738	2-hydroxyglutarate	HMDB0059655	GCST90199763	GCST90199865	15:74275585-74775585	0.375020081106202	0.0960797191122881	9.49221656944031e-05
MR-PCA	1-methylxanthine	HMDB0010738	2-hydroxyglutarate	HMDB0059655	GCST90199763	GCST90199865	15:74777880-75599999	0.383446805915695	0.0963497609435752	6.89912573600047e-05
MR-PCA	acetylphosphate	HMDB0001494	3-methyl-2-oxovalerate	HMDB0000491	M15488	M15676	1:109564880-110064880	-0.0811876910429438	0.143652253889791	0.571959339005102
MR-PCA	acetylphosphate	HMDB0001494	3-methyl-2-oxovalerate	HMDB0000491	M15488	M15676	6:96128415-96628415	-0.0288584202013337	0.258930621789614	0.911257667932906
MR-PCA	hypoxanthine	HMDB0000157	spermidine	HMDB0001257	M03127	bioa_033	6:16038192-16538192	0.017962019066137	0.0749810939497051	0.810676048908978
MR-PCA	4-methyl-2-oxopentanoate	HMDB0000695	urea	HMDB0000294	GCST90199655	GCST90200417	4:88953670-89453670	0.104036894131402	0.0988955332473399	0.292805148494053
MR-PCA	glutamine	HMDB0000641	betaine	HMDB0000043	GCST90200419	GCST90200425	12:56335248-57115338	-0.108912561279884	0.0663121837801583	0.100502666875523
MR-PCA	dehydroepiandrosterone sulfate (dhea-s)	HMDB0001032	creatinine	HMDB0000562	GCST90199673	M00513	7:98825038-100067196	0.203227077692038	0.124852230891178	0.103579845228119
MR-PCA	1-stearoyl-2-oleoyl-gps (18:0/18:1)	HMDB0010163	acetoacetate	HMDB0000060	GCST90199652	GCST90200318	3:56598999-57098999	0.100919555023729	0.109537340919745	0.356880465720406
MR-PCA	leucine	HMDB0000687	phosphate	HMDB0001429	bioa_011	M11438	2:27480940-27980940	0.354455302814172	0.368896395471986	0.33662595659625
MR-PCA	leucine	HMDB0000687	phosphate	HMDB0001429	bioa_011	M11438	4:88972827-89472827	0.0392350635316479	0.203683463623935	0.847250602001777
MR-PCA	leucine	HMDB0000687	phosphate	HMDB0001429	bioa_011	M11438	4:186893802-187393802	0.345006359514069	0.522153611864576	0.508780808764116
MR-PCA	leucine	HMDB0000687	phosphate	HMDB0001429	bioa_011	M11438	11:116336283-116883862	0.251619764429361	0.367246587475992	0.493247957147893
MR-PCA	leucine	HMDB0000687	phosphate	HMDB0001429	bioa_011	M11438	15:58477325-58977325	-0.971730886018862	0.380813655428899	0.0107191765093475
MR-PCA	leucine	HMDB0000687	phosphate	HMDB0001429	bioa_011	M11438	16:70059237-70559237	0.65204092031626	0.326742351500741	0.0459795187488231
MR-PCA	histidine	HMDB0000177	5-oxoproline	HMDB0000267	GCST90200377	GCST90200280	2:211293055-211793055	0.288803608071983	0.113411060626737	0.0108802773283353
MR-PCA	histidine	HMDB0000177	5-oxoproline	HMDB0000267	GCST90200377	GCST90200280	12:96129884-96629884	0.0746136790571731	0.0748838191106585	0.319059454095333
MR-PCA	glycohyocholate	HMDB0000138	citrulline	HMDB0000904	GCST90199935	bioa_005	10:45742470-46242470	-0.12782996735097	0.0791707345841902	0.106394884042494
MR-PCA	glycohyocholate	HMDB0000138	citrulline	HMDB0000904	GCST90199935	bioa_005	17:28409010-28909010	-0.0174516600904466	0.070667665358365	0.804943852094747
MR-PCA	n-acetylornithine	HMDB0003357	phenylalanine	HMDB0000159	M15630	bioa_016	2:73124156-74349562	-0.0133973782402715	0.007382456148572	0.0695609640458402
MR-PCA	glycerophosphorylcholine (gpc)	HMDB0000086	serine	HMDB0000187	GCST90199629	M32315	1:40156715-40656715	-0.130910851543115	0.14904885646086	0.379776418906626
MR-PCA	acetone	HMDB0001659	2-aminobutyrate	HMDB0000452	met-d-Acetone	M32348	1:120074995-120574995	-0.453223635666255	0.579747502484239	0.434355401460873
MR-PCA	acetone	HMDB0001659	2-aminobutyrate	HMDB0000452	met-d-Acetone	M32348	5:41206969-43455198	-0.0863757863440776	0.264860470109741	0.744335022978602
MR-PCA	acetone	HMDB0001659	2-aminobutyrate	HMDB0000452	met-d-Acetone	M32348	8:126241733-126741733	1.09889619081844	0.743434758167809	0.139371915920277
MR-PCA	acetone	HMDB0001659	2-aminobutyrate	HMDB0000452	met-d-Acetone	M32348	10:135065795-135607239	-0.488643444499705	0.344465211517069	0.156028288067171
MR-PCA	acetone	HMDB0001659	2-aminobutyrate	HMDB0000452	met-d-Acetone	M32348	12:122365033-122865033	-0.281473783514145	0.544883590986867	0.605452176004737
MR-PCA	acetone	HMDB0001659	2-aminobutyrate	HMDB0000452	met-d-Acetone	M32348	13:42058883-42558883	1.52490873184128	0.675116856589846	0.0238999975919163
MR-PCA	acetone	HMDB0001659	2-aminobutyrate	HMDB0000452	met-d-Acetone	M32348	19:45929043-46429043	0.216346208744094	0.560879624723315	0.699699136702184
MR-PCA	phosphate	HMDB0001429	betaine	HMDB0000043	GCST90200393	GCST90200425	1:21570042-22070042	0.198434985503008	0.0811793600918414	0.0145092516713146
MR-PCA	3-ureidopropionate	HMDB0000026	creatinine	HMDB0000562	GCST90200283	M00513	22:24662232-25162232	0.0022517541508671	0.119867161030295	0.98501229033912
MR-PCA	3-(4-hydroxyphenyl)lactate	HMDB0000755	glycochenodeoxycholate	HMDB0000637	M32197	GCST90200342	17:79879970-80379970	0.193349407783362	0.136928495354865	0.157936258832806
MR-PCA	spermidine	HMDB0001257	hypoxanthine	HMDB0000157	GCST90200423	M03127	1:247789451-248289451	-0.11801384511318	0.137358659987052	0.3902491207333
MR-PCA	acetylphosphate	HMDB0001494	glycerophosphorylcholine (gpc)	HMDB0000086	M15488	GCST90199629	1:109564880-110064880	0.0017166521690717	0.146572468831678	0.990655414621296
MR-PCA	acetylphosphate	HMDB0001494	glycerophosphorylcholine (gpc)	HMDB0000086	M15488	GCST90199629	6:96128415-96628415	-0.0493981367016264	0.1775339426419	0.78082340755003
MR-PCA	biliverdin	HMDB0001008	retinol (vitamin a)	HMDB0000305	M02137	GCST90200405	2:234046650-234918570	-0.00884629361979	0.0310182609915464	0.775493746172524
MR-PCA	1-stearoyl-2-oleoyl-gps (18:0/18:1)	HMDB0010163	4-hydroxy-2-oxoglutaric acid	HMDB0002070	GCST90199652	GCST90199897	3:56598999-57098999	0.169136455951401	0.102116453262428	0.0976591490830677
MR-PCA	threonine	HMDB0000167	tryptophan	HMDB0000929	GCST90200432	bioa_020	2:27589369-28089369	-0.301348392110495	0.0812439437170989	0.0002079317633632
MR-PCA	threonine	HMDB0000167	tryptophan	HMDB0000929	GCST90200432	bioa_020	14:100594368-101094368	-0.211262118601848	0.124346834328679	0.089323961222886
MR-PCA	leucine	HMDB0000687	3-(4-hydroxyphenyl)lactate	HMDB0000755	met-d-Leu	GCST90200371	2:27480940-28253616	-0.429898417791686	0.368398549767083	0.243235243089908
MR-PCA	leucine	HMDB0000687	3-(4-hydroxyphenyl)lactate	HMDB0000755	met-d-Leu	GCST90200371	2:64975088-65475088	-0.0480709554635444	0.408533179164647	0.906331356478442
MR-PCA	leucine	HMDB0000687	3-(4-hydroxyphenyl)lactate	HMDB0000755	met-d-Leu	GCST90200371	2:165251927-165751927	0.582026109910937	0.433988929606598	0.179885327072456
MR-PCA	leucine	HMDB0000687	3-(4-hydroxyphenyl)lactate	HMDB0000755	met-d-Leu	GCST90200371	4:86953335-87453335	-0.110362735037625	0.362707384750996	0.760918504235868
MR-PCA	leucine	HMDB0000687	3-(4-hydroxyphenyl)lactate	HMDB0000755	met-d-Leu	GCST90200371	4:87663610-88163610	-0.305032426668467	0.39416216669451	0.439004444947195
MR-PCA	leucine	HMDB0000687	3-(4-hydroxyphenyl)lactate	HMDB0000755	met-d-Leu	GCST90200371	4:88670985-89475171	0.102251595410505	0.131355390917009	0.436312783920484
MR-PCA	leucine	HMDB0000687	3-(4-hydroxyphenyl)lactate	HMDB0000755	met-d-Leu	GCST90200371	8:76204025-76704025	-0.218748910987064	0.404292585938123	0.588462196674208
MR-PCA	leucine	HMDB0000687	3-(4-hydroxyphenyl)lactate	HMDB0000755	met-d-Leu	GCST90200371	12:56220625-57115338	0.265905226344471	0.283555875444389	0.348371625402124
MR-PCA	leucine	HMDB0000687	3-(4-hydroxyphenyl)lactate	HMDB0000755	met-d-Leu	GCST90200371	16:69315747-70908300	-0.146835267040945	0.22736961522969	0.518408974825774
MR-PCA	leucine	HMDB0000687	3-(4-hydroxyphenyl)lactate	HMDB0000755	met-d-Leu	GCST90200371	16:71899923-72399923	-0.520624477132932	0.337391525827183	0.122809668690245
MR-PCA	leucine	HMDB0000687	3-(4-hydroxyphenyl)lactate	HMDB0000755	met-d-Leu	GCST90200371	17:6935779-7435779	0.0792280667424319	0.30809116143374	0.797056905649131
MR-PCA	leucine	HMDB0000687	3-(4-hydroxyphenyl)lactate	HMDB0000755	met-d-Leu	GCST90200371	19:49054215-49554215	-0.83016766234663	0.309000452817574	0.007217841065748
MR-PCA	arginine	HMDB0000517	adenosine 5'-diphosphate (adp)	HMDB0001341	GCST90200372	GCST90200355	6:131644358-132148208	-0.0905581206967611	0.126033407035109	0.472433800690999
MR-PCA	arginine	HMDB0000517	adenosine 5'-diphosphate (adp)	HMDB0001341	GCST90200372	GCST90200355	10:99896895-100396895	0.124432651224227	0.154125779934534	0.419467844079804
MR-PCA	citrulline	HMDB0000904	adenosine	HMDB0000050	M02132	M00555	10:97115163-97871266	0.160056988090661	0.130911209078171	0.22146654262371
MR-PCA	dehydroepiandrosterone sulfate (dhea-s)	HMDB0001032	biliverdin	HMDB0001008	M32425	GCST90200706	7:98868801-99739571	-0.309358601223268	0.112200157248548	0.0058298160802098
MR-PCA	dehydroepiandrosterone sulfate (dhea-s)	HMDB0001032	biliverdin	HMDB0001008	M32425	GCST90200706	19:48115523-48615523	-0.165102184639362	0.115820336615648	0.154011984887083
MR-PCA	tyrosine	HMDB0000158	alanine	HMDB0000161	GCST90200427	met-d-Ala	6:111308006-112158646	-0.0365804545532246	0.0259916522834207	0.159311055969627
MR-PCA	tyrosine	HMDB0000158	alanine	HMDB0000161	GCST90200427	met-d-Ala	16:71156147-71656147	0.0157359322560803	0.0288932759425415	0.586013079580658
MR-PCA	sphinganine	HMDB0000269	n-palmitoyl-sphingosine (d18:1/16:0)	HMDB0004949	GCST90200374	GCST90200336	3:56598999-57098999	0.0726670830195015	0.0817281678687154	0.373932447508144
MR-PCA	tryptophan	HMDB0000929	pyruvate	HMDB0000243	bioa_020	GCST90200430	4:156560755-157060755	0.0403123239830705	0.143872156845273	0.779327555941932
MR-PCA	tryptophan	HMDB0000929	pyruvate	HMDB0000243	bioa_020	GCST90200430	6:111336667-112095774	0.129295010586872	0.168761559662923	0.443592901432523
MR-PCA	3-ureidopropionate	HMDB0000026	paraxanthine	HMDB0001860	GCST90200283	M18254	22:24662232-25162232	-0.110158892555893	0.122275710788709	0.367638426689239
MR-PCA	trans-urocanate	HMDB0000301	arachidonate (20:4n6)	HMDB0001043	GCST90200416	GCST90200358	8:17963874-18463874	-0.170417297362567	0.0915918048810186	0.0627982389742693
MR-PCA	trans-urocanate	HMDB0000301	arachidonate (20:4n6)	HMDB0001043	GCST90200416	GCST90200358	12:96124750-96624750	0.0141698909085805	0.0542361184988556	0.793889699296044
MR-PCA	trans-urocanate	HMDB0000301	arachidonate (20:4n6)	HMDB0001043	GCST90200416	GCST90200358	19:51269710-51769710	0.059106144512978	0.0674857787372379	0.381121854788742
MR-PCA	glucose	HMDB0000122	kynurenine	HMDB0000684	met-d-Glucose	bioa_027	2:165251927-165751927	-0.339635234316589	0.273858317081297	0.214906627709044
MR-PCA	glucose	HMDB0000122	kynurenine	HMDB0000684	met-d-Glucose	bioa_027	2:169498833-170056652	-0.021090320534568	0.0888541961040387	0.812378491471741
MR-PCA	glucose	HMDB0000122	kynurenine	HMDB0000684	met-d-Glucose	bioa_027	3:122819058-123319058	0.0224518626021293	0.206571641273018	0.913449944506617
MR-PCA	glucose	HMDB0000122	kynurenine	HMDB0000684	met-d-Glucose	bioa_027	3:151951767-152451767	-0.0941414216554602	0.30254360854711	0.755674084302583
MR-PCA	glucose	HMDB0000122	kynurenine	HMDB0000684	met-d-Glucose	bioa_027	3:170377909-170877909	-0.13720450477054	0.183499813992263	0.454635562130681
MR-PCA	glucose	HMDB0000122	kynurenine	HMDB0000684	met-d-Glucose	bioa_027	4:185468314-185968314	-0.1718693191662	0.259886691355151	0.508404521551217
MR-PCA	glucose	HMDB0000122	kynurenine	HMDB0000684	met-d-Glucose	bioa_027	5:95479406-95979406	0.527370795465644	0.373787105877656	0.158278388018399
MR-PCA	glucose	HMDB0000122	kynurenine	HMDB0000684	met-d-Glucose	bioa_027	6:7000270-7500270	-0.141516586960935	0.254253296119904	0.577802897750356
MR-PCA	glucose	HMDB0000122	kynurenine	HMDB0000684	met-d-Glucose	bioa_027	7:14801789-15301789	-0.438868259249545	0.18921186953947	0.0203704235302136
MR-PCA	glucose	HMDB0000122	kynurenine	HMDB0000684	met-d-Glucose	bioa_027	7:43935955-44473721	0.0009767006913358	0.122679142487466	0.993647769670394
MR-PCA	glucose	HMDB0000122	kynurenine	HMDB0000684	met-d-Glucose	bioa_027	8:117934783-118434783	-0.248593189811232	0.221948046447603	0.262691917456193
MR-PCA	glucose	HMDB0000122	kynurenine	HMDB0000684	met-d-Glucose	bioa_027	9:21884068-22384068	0.642669816729916	0.232972253583681	0.0058055215243932
MR-PCA	glucose	HMDB0000122	kynurenine	HMDB0000684	met-d-Glucose	bioa_027	10:2888477-3388477	0.172133550915105	0.159705434123162	0.281114539783687
MR-PCA	glucose	HMDB0000122	kynurenine	HMDB0000684	met-d-Glucose	bioa_027	10:112762852-113262852	0.316286482803179	0.27459522267344	0.249391734577846
MR-PCA	glucose	HMDB0000122	kynurenine	HMDB0000684	met-d-Glucose	bioa_027	10:114504071-115004071	-0.463116455748425	0.238015457656349	0.0516858483089809
MR-PCA	glucose	HMDB0000122	kynurenine	HMDB0000684	met-d-Glucose	bioa_027	12:111682800-112523499	-3.06358631172145	0.295467365325767	3.44493955713022e-25
MR-PCA	glucose	HMDB0000122	kynurenine	HMDB0000684	met-d-Glucose	bioa_027	12:121166650-121666650	0.105506152080749	0.292824159631435	0.718618694838132
MR-PCA	glucose	HMDB0000122	kynurenine	HMDB0000684	met-d-Glucose	bioa_027	13:28213465-28721145	-0.157260500103675	0.263955555700988	0.551319525414247
MR-PCA	glucose	HMDB0000122	kynurenine	HMDB0000684	met-d-Glucose	bioa_027	17:43272775-44380160	-0.0889963729066478	0.340613107057249	0.793874369442374
MR-PCA	glucose	HMDB0000122	kynurenine	HMDB0000684	met-d-Glucose	bioa_027	20:22311971-22811971	-0.288142413320863	0.357127107772441	0.419761933381398
MR-PCA	phosphate	HMDB0001429	phenylpyruvate	HMDB0000205	GCST90200393	GCST90200365	1:21570042-22070042	0.12349737983884	0.0811400244102832	0.128002093511851
MR-PCA	glycochenodeoxycholate	HMDB0000637	3-methyl-2-oxovalerate	HMDB0000491	M32346	M15676	6:156877825-157377825	0.0174976931200417	0.160591890949897	0.913236188984512
MR-PCA	isoursodeoxycholate	HMDB0000686	sphingosine 1-phosphate	HMDB0000277	GCST90199892	GCST90199657	5:35715970-36215970	0.180420755815933	0.122179642293119	0.139760290789882
MR-PCA	guanidinoacetate	HMDB0000128	leucine	HMDB0000687	GCST90200384	M00060	6:131647278-132147278	-0.182651040776113	0.172102861367783	0.288558142006354
MR-PCA	guanidinoacetate	HMDB0000128	leucine	HMDB0000687	GCST90200384	M00060	12:101043-601043	0.016518812494393	0.129939850055809	0.898840191488382
MR-PCA	3-methyl-2-oxobutyrate	HMDB0000019	sarcosine	HMDB0000271	GCST90199677	GCST90200291	4:88953670-89453670	0.114794618979612	0.0885243160990916	0.194714450897755
MR-PCA	alanine	HMDB0000161	cystine	HMDB0000192	M32339	M31454	2:27480940-27980940	-0.413235987462359	0.24274990444702	0.0886969643081365
MR-PCA	alanine	HMDB0000161	cystine	HMDB0000192	M32339	M31454	12:46962370-47462370	-0.0254143951955651	0.303943268914105	0.933362072785757
MR-PCA	tryptophan	HMDB0000929	retinol (vitamin a)	HMDB0000305	bioa_020	GCST90200405	4:156560755-157060755	-0.0293051509065986	0.14397643032897	0.838711962474932
MR-PCA	tryptophan	HMDB0000929	retinol (vitamin a)	HMDB0000305	bioa_020	GCST90200405	6:111336667-112095774	-0.0826531507791676	0.168885354418296	0.624555776894126
MR-PCA	glycerophosphorylcholine (gpc)	HMDB0000086	serotonin (5ht)	HMDB0000259	GCST90199629	M02342	1:40156715-40656715	0.162559195534565	0.167881627480266	0.332896302644795
MR-PCA	flavin adenine dinucleotide (fad)	HMDB0001248	threonine	HMDB0000167	GCST90200376	bioa_019	2:69949756-70738470	0.0175944843266391	0.0232866845355169	0.44991312426695
MR-PCA	glutamate	HMDB0000148	threonine	HMDB0000167	GCST90200412	GCST90200432	5:36388589-36888589	0.0001028747030576	0.0848478928875615	0.999032596869969
MR-PCA	phenylalanine	HMDB0000159	inositol 1-phosphate (i1p)	HMDB0000213	GCST90200396	M01481	12:103005621-103594137	0.156659985261265	0.214023191314709	0.464182800849102
MR-PCA	creatinine	HMDB0000562	choline	HMDB0000097	bioa_026	GCST90200327	1:109627506-110127506	-0.162176919031447	0.448161396256408	0.717447921064366
MR-PCA	creatinine	HMDB0000562	choline	HMDB0000097	bioa_026	GCST90200327	2:73467567-73967567	0.942518024933265	0.563966625924522	0.0946762285281839
MR-PCA	creatinine	HMDB0000562	choline	HMDB0000097	bioa_026	GCST90200327	2:121056440-121556440	0.817551060633546	0.458169943452232	0.0743613089106435
MR-PCA	creatinine	HMDB0000562	choline	HMDB0000097	bioa_026	GCST90200327	2:211315692-211815692	-1.89936792143331	0.381215327514327	6.27998735226184e-07
MR-PCA	creatinine	HMDB0000562	choline	HMDB0000097	bioa_026	GCST90200327	2:217404869-217904869	-0.379493147673077	0.40172898331388	0.344837764854744
MR-PCA	creatinine	HMDB0000562	choline	HMDB0000097	bioa_026	GCST90200327	4:77118847-77618847	0.393829186704827	0.329395403959987	0.231847900943002
MR-PCA	creatinine	HMDB0000562	choline	HMDB0000097	bioa_026	GCST90200327	5:39171736-39671736	1.3499588994169	0.496927602554848	0.0065954111928885
MR-PCA	creatinine	HMDB0000562	choline	HMDB0000097	bioa_026	GCST90200327	5:67795622-68295622	-0.310827007537737	0.398516933141306	0.435414803434684
MR-PCA	creatinine	HMDB0000562	choline	HMDB0000097	bioa_026	GCST90200327	5:176567143-177067143	0.0296913935646176	0.372460602175642	0.936462441490704
MR-PCA	creatinine	HMDB0000562	choline	HMDB0000097	bioa_026	GCST90200327	6:43564625-44064625	0.431778018664881	0.414500231138208	0.297558478085548
MR-PCA	creatinine	HMDB0000562	choline	HMDB0000097	bioa_026	GCST90200327	6:160442375-160942375	0.488021252571492	0.29268609611547	0.0954373000678887
MR-PCA	creatinine	HMDB0000562	choline	HMDB0000097	bioa_026	GCST90200327	7:77297198-77797198	0.569096667041502	0.518123935540737	0.272038845719492
MR-PCA	creatinine	HMDB0000562	choline	HMDB0000097	bioa_026	GCST90200327	7:151157801-151657801	0.234819882815285	0.380180179538725	0.536803311799073
MR-PCA	creatinine	HMDB0000562	choline	HMDB0000097	bioa_026	GCST90200327	8:23501151-24001151	-0.279367353669073	0.508883137602243	0.583018246306418
MR-PCA	creatinine	HMDB0000562	choline	HMDB0000097	bioa_026	GCST90200327	11:30518678-31018678	-0.174367477552033	0.488726581819455	0.721257110887597
MR-PCA	creatinine	HMDB0000562	choline	HMDB0000097	bioa_026	GCST90200327	15:45399813-46200138	-0.328605443684032	0.235887540154793	0.163601715585547
MR-PCA	creatinine	HMDB0000562	choline	HMDB0000097	bioa_026	GCST90200327	15:75279182-75779182	0.162274352807292	0.519480142408431	0.754752997451036
MR-PCA	creatinine	HMDB0000562	choline	HMDB0000097	bioa_026	GCST90200327	15:75910951-76410951	-0.0435438966531316	0.437568160970465	0.920730646829624
MR-PCA	creatinine	HMDB0000562	choline	HMDB0000097	bioa_026	GCST90200327	16:20117645-20617645	0.642658848627799	0.409468446500078	0.116532547409132
MR-PCA	creatinine	HMDB0000562	choline	HMDB0000097	bioa_026	GCST90200327	17:37370347-37870347	-0.238654751185386	0.509689931778243	0.63961642486625
MR-PCA	creatinine	HMDB0000562	choline	HMDB0000097	bioa_026	GCST90200327	17:58724447-59700441	0.825456758285782	0.438222638803731	0.059612740093829
MR-PCA	creatinine	HMDB0000562	choline	HMDB0000097	bioa_026	GCST90200327	19:33119611-33619611	0.13833516968242	0.414411688089076	0.738522201112301
MR-PCA	creatinine	HMDB0000562	choline	HMDB0000097	bioa_026	GCST90200327	22:40650077-41150077	-0.154893241112869	0.460791491035977	0.736760731368401
MR-PCA	n6,n6,n6-trimethyllysine	HMDB0001325	n1-methyl-2-pyridone-5-carboxamide	HMDB0004193	GCST90200344	GCST90199778	11:64586385-65555309	0.0035916205848918	0.0659546241151929	0.956571916917688
MR-PCA	n6,n6,n6-trimethyllysine	HMDB0001325	n1-methyl-2-pyridone-5-carboxamide	HMDB0004193	GCST90200344	GCST90199778	16:67497306-67997306	0.141603127256745	0.137531540574951	0.303195585237535
MR-PCA	acetate	HMDB0000042	glycohyocholate	HMDB0000138	met-d-Acetate	GCST90199935	2:27480940-27980940	0.974055977397582	0.516993176813599	0.0595542929913591
MR-PCA	acetate	HMDB0000042	glycohyocholate	HMDB0000138	met-d-Acetate	GCST90199935	2:136358646-136858646	1.31089881820556	0.610969446318307	0.0319045428789155
MR-PCA	acetate	HMDB0000042	glycohyocholate	HMDB0000138	met-d-Acetate	GCST90199935	9:4513491-5013491	0.235140742531588	0.300270482433985	0.433570488015025
MR-PCA	acetate	HMDB0000042	glycohyocholate	HMDB0000138	met-d-Acetate	GCST90199935	12:111634608-112523499	0.124333801133458	0.467311548292478	0.790191532646027
MR-PCA	acetate	HMDB0000042	glycohyocholate	HMDB0000138	met-d-Acetate	GCST90199935	12:112590766-113090766	-0.418625863254064	0.538427986642289	0.436865911601385
MR-PCA	acetate	HMDB0000042	glycohyocholate	HMDB0000138	met-d-Acetate	GCST90199935	15:43683941-44183941	1.11782283284402	0.621591500834488	0.0721256993337554
MR-PCA	acetate	HMDB0000042	glycohyocholate	HMDB0000138	met-d-Acetate	GCST90199935	20:23910811-24695002	0.0776177458837917	0.302742597740825	0.797655902770053
MR-PCA	acetate	HMDB0000042	glycohyocholate	HMDB0000138	met-d-Acetate	GCST90199935	20:24698737-26432690	-0.240909141659091	0.225993282393119	0.286423036570009
MR-PCA	acetate	HMDB0000042	glycohyocholate	HMDB0000138	met-d-Acetate	GCST90199935	20:32973832-34017690	-0.0842355083194977	0.519084560693116	0.87108769095674
MR-PCA	leucine	HMDB0000687	mannose	HMDB0000169	M00060	M00584	4:88976422-89476422	0.0137015826533577	0.114038686838931	0.904365475065378
MR-PCA	leucine	HMDB0000687	mannose	HMDB0000169	M00060	M00584	6:45295851-45795851	-0.125759687885492	0.227395289604059	0.580233018360302
MR-PCA	mannose	HMDB0000169	tyrosine	HMDB0000158	GCST90200435	bioa_021	2:27176853-28662558	0.10002678765533	0.0230658451556714	1.44719484913253e-05
MR-PCA	glycerol 3-phosphate	HMDB0000126	glucose	HMDB0000122	GCST90199638	M20489	1:20921386-22251981	-0.0253764365978685	0.0542374047198237	0.639872520625035
MR-PCA	hypoxanthine	HMDB0000157	citrate	HMDB0000094	M03127	GCST90200304	6:16038192-16538192	-0.150260288856138	0.109261906217797	0.169060043771174
MR-PCA	valine	HMDB0000883	choline	HMDB0000097	met-d-Val	GCST90200327	2:27480940-28253616	0.496465059842598	0.356611399109707	0.163869763331192
MR-PCA	valine	HMDB0000883	choline	HMDB0000097	met-d-Val	GCST90200327	2:64975088-65475088	0.0737334247762678	0.253271711689828	0.770956633172437
MR-PCA	valine	HMDB0000883	choline	HMDB0000097	met-d-Val	GCST90200327	2:165251927-165751927	-0.814452315453612	0.407026474183953	0.0453944178630633
MR-PCA	valine	HMDB0000883	choline	HMDB0000097	met-d-Val	GCST90200327	3:135701113-136578270	-0.375641318469724	0.407386742924115	0.356489216158352
MR-PCA	valine	HMDB0000883	choline	HMDB0000097	met-d-Val	GCST90200327	4:86953335-87453335	0.170419846653513	0.353918944778982	0.630145369929622
MR-PCA	valine	HMDB0000883	choline	HMDB0000097	met-d-Val	GCST90200327	4:87663610-88163610	-0.343152776444438	0.390535992881976	0.379579513289569
MR-PCA	valine	HMDB0000883	choline	HMDB0000097	met-d-Val	GCST90200327	4:88882515-89510546	0.0139168146976722	0.124514303481708	0.911006723832245
MR-PCA	valine	HMDB0000883	choline	HMDB0000097	met-d-Val	GCST90200327	5:55564890-56064890	0.0392803968609138	0.320515084468515	0.902460304181308
MR-PCA	valine	HMDB0000883	choline	HMDB0000097	met-d-Val	GCST90200327	6:108910874-109410874	-0.141042084679486	0.470834991197033	0.764514816727721
MR-PCA	valine	HMDB0000883	choline	HMDB0000097	met-d-Val	GCST90200327	12:56199875-57115338	0.276233708542727	0.282306285352224	0.327832330058307
MR-PCA	valine	HMDB0000883	choline	HMDB0000097	met-d-Val	GCST90200327	12:122278263-122778263	-3.61411236873033e-05	0.452565836295561	0.999936282321252
MR-PCA	valine	HMDB0000883	choline	HMDB0000097	met-d-Val	GCST90200327	14:102468052-102968052	-0.153208750156948	0.59738789632022	0.79759223793005
MR-PCA	valine	HMDB0000883	choline	HMDB0000097	met-d-Val	GCST90200327	16:69315747-70918195	-0.0600377860943944	0.231153429284353	0.79507102903247
MR-PCA	valine	HMDB0000883	choline	HMDB0000097	met-d-Val	GCST90200327	17:6935779-7435779	0.270657234937156	0.242011755901662	0.263411563901014
MR-PCA	valine	HMDB0000883	choline	HMDB0000097	met-d-Val	GCST90200327	17:79384062-79884062	-0.126993879225592	0.439669975474823	0.772704510618581
MR-PCA	valine	HMDB0000883	choline	HMDB0000097	met-d-Val	GCST90200327	19:49050431-49611255	-0.147989631794262	0.2286722150224	0.517522393725322
MR-PCA	creatine	HMDB0000064	1,7-dimethylurate	HMDB0011103	GCST90200323	M34400	2:211290507-211790507	-0.112997756424513	0.107232676077536	0.291991736278023
MR-PCA	creatine	HMDB0000064	1,7-dimethylurate	HMDB0011103	GCST90200323	M34400	15:45404327-45904327	0.0015263217671473	0.164661397533938	0.992604149172746
MR-PCA	kynurenine	HMDB0000684	4-hydroxyphenylpyruvate	HMDB0000707	bioa_027	GCST90200300	1:241473615-241973615	0.0457886361470279	0.209728789041789	0.827177389367856
MR-PCA	kynurenine	HMDB0000684	4-hydroxyphenylpyruvate	HMDB0000707	bioa_027	GCST90200300	5:176563404-177063404	-0.066141251342121	0.317980657916274	0.835225837796704
MR-PCA	kynurenine	HMDB0000684	4-hydroxyphenylpyruvate	HMDB0000707	bioa_027	GCST90200300	8:39556267-40056267	-0.0064331899835503	0.16964419203357	0.969750140408027
MR-PCA	kynurenine	HMDB0000684	4-hydroxyphenylpyruvate	HMDB0000707	bioa_027	GCST90200300	12:111634608-113433486	0.112475602419779	0.191451752323151	0.556876023762626
MR-PCA	kynurenine	HMDB0000684	4-hydroxyphenylpyruvate	HMDB0000707	bioa_027	GCST90200300	16:87568569-88128476	0.0675135879644996	0.0823717510838316	0.412432399278155
MR-PCA	tryptophan	HMDB0000929	5,6-dihydrothymine	HMDB0000079	bioa_020	GCST90200339	4:156560755-157060755	-0.273541593886987	0.144209697772116	0.0578500920896171
MR-PCA	tryptophan	HMDB0000929	5,6-dihydrothymine	HMDB0000079	bioa_020	GCST90200339	6:111336667-112095774	-0.0716709739395352	0.16918047379811	0.671831146730561
MR-PCA	caffeine	HMDB0001847	histidine	HMDB0000177	GCST90200436	met-d-His	15:56384745-56884745	0.0293185731222373	0.0297351567404057	0.324137922217698
MR-PCA	caffeine	HMDB0001847	histidine	HMDB0000177	GCST90200436	met-d-His	15:57044800-57544800	-0.0128613957166762	0.0340490404213085	0.705630051666609
MR-PCA	arachidonate (20:4n6)	HMDB0001043	mannose	HMDB0000169	M01110	GCST90200435	11:61330635-61830635	0.0713476208971845	0.0474410024926661	0.132601160980387
MR-PCA	kynurenine	HMDB0000684	glycine	HMDB0000123	bioa_027	M32338	1:241473615-241973615	0.152236392763008	0.203076123902315	0.453464411781161
MR-PCA	kynurenine	HMDB0000684	glycine	HMDB0000123	bioa_027	M32338	5:131338151-131838151	0.536197705085928	0.348743346285369	0.124167540045302
MR-PCA	kynurenine	HMDB0000684	glycine	HMDB0000123	bioa_027	M32338	5:176563404-177063404	0.614419709908117	0.319718508322936	0.0546369600510445
MR-PCA	kynurenine	HMDB0000684	glycine	HMDB0000123	bioa_027	M32338	8:39556267-40056267	-0.441119943396904	0.167095816749607	0.0082925080126029
MR-PCA	kynurenine	HMDB0000684	glycine	HMDB0000123	bioa_027	M32338	12:111111298-111611298	0.513723389194853	0.312315341214998	0.0999931529212696
MR-PCA	kynurenine	HMDB0000684	glycine	HMDB0000123	bioa_027	M32338	12:111634608-113433486	0.177457517671372	0.148872196303904	0.233256347209995
MR-PCA	kynurenine	HMDB0000684	glycine	HMDB0000123	bioa_027	M32338	16:87568569-88128476	-0.0313282542047223	0.0843577937088748	0.710359315436415
MR-PCA	tryptophan	HMDB0000929	sphinganine-1-phosphate	HMDB0001383	GCST90200441	GCST90199845	4:156527528-157027528	-0.0262305991899437	0.0909474674371157	0.7730292101337
MR-PCA	tryptophan	HMDB0000929	sphinganine-1-phosphate	HMDB0001383	GCST90200441	GCST90199845	6:111301079-112053797	-0.0303596706089483	0.0988311627355983	0.758700868846511
MR-PCA	7-methylxanthine	HMDB0001991	paraxanthine	HMDB0001860	GCST90199754	M18254	15:74777880-75578595	-0.475307359515595	0.169938225501816	0.0051588794111411
MR-PCA	dehydroepiandrosterone sulfate (dhea-s)	HMDB0001032	taurochenodeoxycholate	HMDB0000951	GCST90199673	M18494	7:98825038-100067196	-0.047331626896176	0.14612115240025	0.745998274322935
MR-PCA	pantothenate	HMDB0000210	alanine	HMDB0000161	M01508	M32339	2:27200724-27700724	0.432090907082158	0.171477064075392	0.0117415693824959
MR-PCA	tryptophan	HMDB0000929	taurocholate	HMDB0000036	bioa_020	M18497	2:27480940-27980940	0.654358499567679	0.507909288101183	0.197628561501201
MR-PCA	tryptophan	HMDB0000929	taurocholate	HMDB0000036	bioa_020	M18497	4:156560755-157060755	0.15774909668313	0.207239304333619	0.446541830655811
MR-PCA	tryptophan	HMDB0000929	taurocholate	HMDB0000036	bioa_020	M18497	6:111336667-112095774	0.0727219571331124	0.25763017079807	0.77773443719613
MR-PCA	inosine	HMDB0000195	myo-inositol	HMDB0000211	M01123	GCST90200401	6:85876680-86677325	-0.0162353691627617	0.0682985396955936	0.81210462687957
MR-PCA	alpha-ketoglutarate	HMDB0000208	3-methyl-2-oxovalerate	HMDB0000491	GCST90200455	M15676	20:44931392-45517926	0.0123338407971206	0.0986039554974658	0.900456539106539
MR-PCA	glycine	HMDB0000123	4-methyl-2-oxopentanoate	HMDB0000695	M32338	GCST90199655	2:211289363-212090389	0.0652056882077158	0.0405809797943864	0.108097329697067
MR-PCA	3-methyl-2-oxovalerate	HMDB0000491	trans-urocanate	HMDB0000301	M15676	GCST90200416	4:88976422-89476422	0.0587431110576622	0.126851873487853	0.643303942984388
MR-PCA	glutamine	HMDB0000641	uridine	HMDB0000296	M00053	M00606	12:56615040-57115040	-0.0378337887112987	0.110146597335794	0.731233044887798
MR-PCA	cystathionine	HMDB0000099	kynurenine	HMDB0000684	GCST90200383	M15140	19:33152807-33652807	0.0426912939180925	0.142768960453344	0.76492200988718
MR-PCA	tyrosine	HMDB0000158	docosahexaenoate (dha; 22:6n3)	HMDB0002183	GCST90200427	M19323	6:111308006-112158646	0.0602793072152562	0.116331644131127	0.604341228223528
MR-PCA	aspartate	HMDB0000191	caffeine	HMDB0001847	bioa_004	GCST90200436	2:211431243-211931243	-0.41811915349457	0.270551348567893	0.12224141036355
MR-PCA	aspartate	HMDB0000191	caffeine	HMDB0001847	bioa_004	GCST90200436	4:178111051-178611051	-0.0452347273087992	0.108526558895169	0.676818922202549
MR-PCA	aspartate	HMDB0000191	caffeine	HMDB0001847	bioa_004	GCST90200436	12:101969766-102469766	0.0650993974147091	0.159252110887399	0.682699645873843
MR-PCA	caffeine	HMDB0001847	anthranilate	HMDB0001123	GCST90200436	GCST90200324	15:56384745-56884745	0.0220400319646283	0.131698061400883	0.867092505484338
MR-PCA	caffeine	HMDB0001847	anthranilate	HMDB0001123	GCST90200436	GCST90200324	15:57044800-57544800	0.143214163822952	0.152276478734217	0.346967427051122
MR-PCA	biliverdin	HMDB0001008	bilirubin (z,z)	HMDB0000054	M02137	GCST90200704	2:234046650-234918570	1.38808844245438	0.0292534328918355	0.0
MR-PCA	acetone	HMDB0001659	caffeine	HMDB0001847	met-d-Acetone	M00569	1:120074995-120574995	0.904693076478975	0.58352252724803	0.121045641233959
MR-PCA	acetone	HMDB0001659	caffeine	HMDB0001847	met-d-Acetone	M00569	5:41206969-43455198	-0.038561537790174	0.266510449796781	0.884955217747139
MR-PCA	acetone	HMDB0001659	caffeine	HMDB0001847	met-d-Acetone	M00569	8:126241733-126741733	0.468070065188029	0.748193716852886	0.531577272208796
MR-PCA	acetone	HMDB0001659	caffeine	HMDB0001847	met-d-Acetone	M00569	10:135065795-135607239	0.612946716125415	0.346614991653292	0.0769975437660994
MR-PCA	acetone	HMDB0001659	caffeine	HMDB0001847	met-d-Acetone	M00569	12:122365033-122865033	-0.707764620108039	0.548216933298554	0.196693203724613
MR-PCA	acetone	HMDB0001659	caffeine	HMDB0001847	met-d-Acetone	M00569	13:42058883-42558883	0.714559697710335	0.672785519067976	0.288194204788147
MR-PCA	acetone	HMDB0001659	caffeine	HMDB0001847	met-d-Acetone	M00569	19:45929043-46429043	-1.06365304947496	0.564388416677269	0.059482272891466
MR-PCA	sarcosine	HMDB0000271	glutamate	HMDB0000148	bioa_031	M32322	6:42690673-43190673	0.415651757594515	0.234018104568148	0.0757078440095885
MR-PCA	sarcosine	HMDB0000271	glutamate	HMDB0000148	bioa_031	M32322	9:136282183-136851769	0.081381178708176	0.109261684678848	0.4563756136837
MR-PCA	citrulline	HMDB0000904	glycine	HMDB0000123	bioa_005	GCST90200707	2:211099261-211599261	-1.41238238461834	0.165914765827479	1.69931455345935e-17
MR-PCA	citrulline	HMDB0000904	glycine	HMDB0000123	bioa_005	GCST90200707	8:10310878-10810878	0.104128038139286	0.214252479993302	0.626962755220695
MR-PCA	citrulline	HMDB0000904	glycine	HMDB0000123	bioa_005	GCST90200707	8:11437159-11937159	0.160314556395132	0.238733546969862	0.501888776226308
MR-PCA	citrulline	HMDB0000904	glycine	HMDB0000123	bioa_005	GCST90200707	9:133044244-133627617	-0.0901725416961171	0.127496626588283	0.479408438807546
MR-PCA	citrulline	HMDB0000904	glycine	HMDB0000123	bioa_005	GCST90200707	10:97138579-97638579	-0.252300256326849	0.265833139846875	0.34257353595708
MR-PCA	citrulline	HMDB0000904	glycine	HMDB0000123	bioa_005	GCST90200707	17:9542768-10042768	0.0898698202588388	0.211141032695767	0.670371047732714
MR-PCA	glycine	HMDB0000123	orotidine	HMDB0000788	bioa_008	GCST90200681	1:75967169-76725029	-0.155778278662839	0.351961698908247	0.658055021619993
MR-PCA	glycine	HMDB0000123	orotidine	HMDB0000788	bioa_008	GCST90200681	1:120004506-120504506	-1.03638447408822	0.394617806649808	0.0086318876967218
MR-PCA	glycine	HMDB0000123	orotidine	HMDB0000788	bioa_008	GCST90200681	2:165258389-165758389	-0.29167679762317	0.501691323142006	0.560979678091182
MR-PCA	glycine	HMDB0000123	orotidine	HMDB0000788	bioa_008	GCST90200681	2:210575251-212439946	0.0336997601897284	0.0469717423544644	0.473098005534685
MR-PCA	glycine	HMDB0000123	orotidine	HMDB0000788	bioa_008	GCST90200681	3:125660381-126160381	-0.04251705504441	0.196574710856324	0.828762056991747
MR-PCA	glycine	HMDB0000123	orotidine	HMDB0000788	bioa_008	GCST90200681	5:89976061-90476061	-0.82001880059584	0.536848158190613	0.126644485042332
MR-PCA	glycine	HMDB0000123	orotidine	HMDB0000788	bioa_008	GCST90200681	5:131494202-131994202	0.396597998414517	0.489549001319177	0.417865855872018
MR-PCA	glycine	HMDB0000123	orotidine	HMDB0000788	bioa_008	GCST90200681	6:160525578-161025578	-0.104387786504611	0.465636217838559	0.822614806808414
MR-PCA	glycine	HMDB0000123	orotidine	HMDB0000788	bioa_008	GCST90200681	7:55797215-56297215	-0.244679893824058	0.306624866747296	0.42488326478428
MR-PCA	glycine	HMDB0000123	orotidine	HMDB0000788	bioa_008	GCST90200681	8:8933358-9433358	0.280223350045793	0.269781569124001	0.298942152879997
MR-PCA	glycine	HMDB0000123	orotidine	HMDB0000788	bioa_008	GCST90200681	8:126232077-126732077	0.552895197148084	0.313895507157085	0.0781709131812615
MR-PCA	glycine	HMDB0000123	orotidine	HMDB0000788	bioa_008	GCST90200681	9:5720079-6894932	-0.0345161640234216	0.178275905349449	0.846480538389689
MR-PCA	glycine	HMDB0000123	orotidine	HMDB0000788	bioa_008	GCST90200681	10:64798306-65575478	0.119565584771305	0.446980281633785	0.789087039748288
MR-PCA	glycine	HMDB0000123	orotidine	HMDB0000788	bioa_008	GCST90200681	12:46859387-47359387	-0.261487269986276	0.386192387162351	0.498348415359066
MR-PCA	glycine	HMDB0000123	orotidine	HMDB0000788	bioa_008	GCST90200681	12:56611458-57111458	-0.7440145133642	0.496694509274467	0.134150963785497
MR-PCA	glycine	HMDB0000123	orotidine	HMDB0000788	bioa_008	GCST90200681	15:58217095-58717095	0.0131110814336887	0.426319367294209	0.975465621700135
MR-PCA	glycine	HMDB0000123	orotidine	HMDB0000788	bioa_008	GCST90200681	16:80861176-81361176	0.193734898687457	0.228223071265922	0.395945879192778
MR-PCA	glycine	HMDB0000123	orotidine	HMDB0000788	bioa_008	GCST90200681	17:45188952-45974996	-0.720529178821094	0.466203357304205	0.122219204790657
MR-PCA	glycine	HMDB0000123	orotidine	HMDB0000788	bioa_008	GCST90200681	19:17984588-18484588	0.396539343824047	0.45702501288772	0.385584058769615
MR-PCA	pantothenate	HMDB0000210	3-ureidopropionate	HMDB0000026	GCST90200279	GCST90200283	1:199230515-199730515	-0.0588501337301118	0.111011653171009	0.596024760289921
MR-PCA	leucine	HMDB0000687	alpha-tocopherol	HMDB0001893	M00060	M01561	4:88976422-89476422	0.108901278876137	0.114568138407492	0.341839355079702
MR-PCA	leucine	HMDB0000687	alpha-tocopherol	HMDB0001893	M00060	M01561	6:45295851-45795851	-0.275066432774219	0.198160815155411	0.165107510386561
MR-PCA	betaine	HMDB0000043	thyroxine	HMDB0000248	GCST90200425	GCST90200293	2:211290507-211790507	-0.028063390307426	0.101491520263079	0.782156606758917
MR-PCA	betaine	HMDB0000043	thyroxine	HMDB0000248	GCST90200425	GCST90200293	5:78081434-78907016	0.0766130359237047	0.0596729945814851	0.199183526041395
MR-PCA	betaine	HMDB0000043	thyroxine	HMDB0000248	GCST90200425	GCST90200293	6:160264283-160825366	-0.103724675005483	0.0748094622003617	0.165588750719895
MR-PCA	betaine	HMDB0000043	thyroxine	HMDB0000248	GCST90200425	GCST90200293	12:68601-568601	0.137808166759425	0.0701820575342321	0.0495786826593881
MR-PCA	betaine	HMDB0000043	thyroxine	HMDB0000248	GCST90200425	GCST90200293	17:17178278-17678278	0.0272401635371967	0.107254578226826	0.79951356089954
MR-PCA	betaine	HMDB0000043	thyroxine	HMDB0000248	GCST90200425	GCST90200293	21:44165982-44665982	-0.0037464300502908	0.116793151254558	0.974410261999
MR-PCA	5,6-dihydrothymine	HMDB0000079	serine	HMDB0000187	GCST90200339	GCST90200415	22:50721854-51221854	0.120115218505222	0.103011457875628	0.243599301027921
MR-PCA	methionine	HMDB0000696	glycerol	HMDB0000131	bioa_013	GCST90200325	5:89993899-90493899	0.164056525833591	0.228032065398906	0.471866788062556
MR-PCA	methionine	HMDB0000696	glycerol	HMDB0000131	bioa_013	GCST90200325	12:46900176-47464292	0.3099970877872	0.198170739045649	0.117748789613385
MR-PCA	methionine	HMDB0000696	glycerol	HMDB0000131	bioa_013	GCST90200325	12:56615040-57115040	0.605102335974962	0.319917067218665	0.0585663009980068
MR-PCA	histidine	HMDB0000177	cysteine	HMDB0000574	GCST90200377	GCST90200439	2:211293055-211793055	-0.100366096223492	0.113624338695528	0.377066037429709
MR-PCA	histidine	HMDB0000177	cysteine	HMDB0000574	GCST90200377	GCST90200439	12:96129884-96629884	0.0202492444403778	0.0750207773808415	0.787225530984658
MR-PCA	valine	HMDB0000883	2-oxoarginine*	HMDB0004225	M01649	GCST90199903	4:88976422-89476422	-0.0018503904618755	0.12507726200806	0.988196542644719
MR-PCA	dimethylglycine	HMDB0000092	glycerol 3-phosphate	HMDB0000126	GCST90200424	GCST90199638	5:78080227-78832833	-0.0457045303609707	0.0424697271578451	0.28185245445888
MR-PCA	dimethylglycine	HMDB0000092	glycerol 3-phosphate	HMDB0000126	GCST90200424	GCST90199638	10:103976834-104737382	0.010292413475021	0.11219947467357	0.92691004270745
MR-PCA	dimethylglycine	HMDB0000092	glycerol 3-phosphate	HMDB0000126	GCST90200424	GCST90199638	15:76242337-76742337	-0.113929619230931	0.114590409820936	0.320109223524011
MR-PCA	tryptophan	HMDB0000929	caffeine	HMDB0001847	bioa_020	M00569	2:27480940-27980940	0.0777743180469645	0.366401119410033	0.83189990651569
MR-PCA	tryptophan	HMDB0000929	caffeine	HMDB0001847	bioa_020	M00569	4:156560755-157060755	-0.0526198902569519	0.149466135576221	0.724799073077941
MR-PCA	tryptophan	HMDB0000929	caffeine	HMDB0001847	bioa_020	M00569	6:111336667-112095774	-0.176760007100412	0.185785065876254	0.341390174454562
MR-PCA	caffeine	HMDB0001847	allantoin	HMDB0000462	GCST90200436	GCST90200286	15:56384745-56884745	0.0791743453928894	0.110155217840253	0.472293389125957
MR-PCA	caffeine	HMDB0001847	allantoin	HMDB0000462	GCST90200436	GCST90200286	15:57044800-57544800	0.174222243282613	0.127373872779008	0.171374048376637
MR-PCA	flavin adenine dinucleotide (fad)	HMDB0001248	hypotaurine	HMDB0000965	GCST90200376	GCST90200379	2:69949756-70738470	0.0099338114347691	0.0429406024556868	0.817051895644406
MR-PCA	cystathionine	HMDB0000099	alanine	HMDB0000161	GCST90200383	M32339	19:33152807-33652807	-0.0437731055416202	0.143007599465655	0.759536603845913
MR-PCA	leucine	HMDB0000687	alpha-aminoadipic acid	HMDB0000510	M00060	bioa_025	4:88976422-89476422	0.0324988050757674	0.0814397834874863	0.689854015324547
MR-PCA	leucine	HMDB0000687	alpha-aminoadipic acid	HMDB0000510	M00060	bioa_025	6:45295851-45795851	0.363109858960121	0.140789909583445	0.0099060951457888
MR-PCA	arginine	HMDB0000517	3-hydroxybutyrate (bhba)	HMDB0000011	GCST90200372	M00542	4:77758299-78258299	-0.0286758053170161	0.165048867124295	0.862068775637376
MR-PCA	arginine	HMDB0000517	3-hydroxybutyrate (bhba)	HMDB0000011	GCST90200372	M00542	6:131644358-132148208	-0.181883121106208	0.136245978249767	0.181888982062345
MR-PCA	arginine	HMDB0000517	3-hydroxybutyrate (bhba)	HMDB0000011	GCST90200372	M00542	10:99896895-100396895	0.0998097795785885	0.12382475090855	0.420210112564795
MR-PCA	1-methylxanthine	HMDB0010738	glycine	HMDB0000123	M34389	bioa_008	8:18010431-18510431	0.0183400556062767	0.0165770628516843	0.268574480718829
MR-PCA	biliverdin	HMDB0001008	threonine	HMDB0000167	GCST90200706	bioa_019	2:233898737-234978158	0.0028316142086729	0.0140369701139057	0.840131360036266
MR-PCA	biliverdin	HMDB0001008	threonine	HMDB0000167	GCST90200706	bioa_019	12:21102315-21602315	-0.0915144747876941	0.0652635132828545	0.160846490969025
MR-PCA	arginine	HMDB0000517	biliverdin	HMDB0001008	bioa_002	GCST90200706	2:24182937-24682937	-0.208133778219322	0.271343891307235	0.443053001161783
MR-PCA	arginine	HMDB0000517	biliverdin	HMDB0001008	bioa_002	GCST90200706	2:211333022-211833022	-0.549709366701053	0.206757576344559	0.0078439400824177
MR-PCA	arginine	HMDB0000517	biliverdin	HMDB0001008	bioa_002	GCST90200706	2:219037276-219788019	0.292183308724471	0.27384000345551	0.285978390747061
MR-PCA	arginine	HMDB0000517	biliverdin	HMDB0001008	bioa_002	GCST90200706	4:144583533-145083533	-0.0540195813327887	0.23635877839885	0.819219405318862
MR-PCA	arginine	HMDB0000517	biliverdin	HMDB0001008	bioa_002	GCST90200706	5:177386199-177886199	0.621314452563657	0.285605932079303	0.0295982387810059
MR-PCA	arginine	HMDB0000517	biliverdin	HMDB0001008	bioa_002	GCST90200706	6:131339506-132265729	0.0072433621910956	0.13183792696892	0.956185137695899
MR-PCA	arginine	HMDB0000517	biliverdin	HMDB0001008	bioa_002	GCST90200706	6:135177817-135677817	-0.183821169341426	0.305638403616402	0.547551303562203
MR-PCA	arginine	HMDB0000517	biliverdin	HMDB0001008	bioa_002	GCST90200706	10:99898951-100398951	0.329308010196943	0.340039402918189	0.332824302459917
MR-PCA	arginine	HMDB0000517	biliverdin	HMDB0001008	bioa_002	GCST90200706	12:46680313-47435518	0.097737841228787	0.267239031033118	0.714565132643633
MR-PCA	arginine	HMDB0000517	biliverdin	HMDB0001008	bioa_002	GCST90200706	19:12757458-13257458	-0.099266555905001	0.167389719819097	0.553163352726743
MR-PCA	uridine	HMDB0000296	3-hydroxybutyrate (bhba)	HMDB0000011	M00606	GCST90200367	1:20665172-21165172	0.0495930408867141	0.145259789429225	0.732795485954874
MR-PCA	uridine	HMDB0000296	3-hydroxybutyrate (bhba)	HMDB0000011	M00606	GCST90200367	7:47852911-48352911	-0.0014946715399512	0.144504443750402	0.991747284376374
MR-PCA	uridine	HMDB0000296	3-hydroxybutyrate (bhba)	HMDB0000011	M00606	GCST90200367	22:50721752-51221752	-0.0738836609152501	0.1079705892482	0.493789333151202
MR-PCA	leucine	HMDB0000687	cytidine	HMDB0000089	met-d-Leu	GCST90200429	2:27480940-28253616	0.083480137678429	0.382554695246235	0.827259633353111
MR-PCA	leucine	HMDB0000687	cytidine	HMDB0000089	met-d-Leu	GCST90200429	2:64975088-65475088	0.130759966308016	0.424130111308104	0.757852894633826
MR-PCA	leucine	HMDB0000687	cytidine	HMDB0000089	met-d-Leu	GCST90200429	2:165251927-165751927	-0.232738740693367	0.450669656922751	0.605555031868487
MR-PCA	leucine	HMDB0000687	cytidine	HMDB0000089	met-d-Leu	GCST90200429	4:86953335-87453335	0.0097124548377348	0.376615639187966	0.979425817545344
MR-PCA	leucine	HMDB0000687	cytidine	HMDB0000089	met-d-Leu	GCST90200429	4:87663610-88163610	0.590483548449389	0.409301738942708	0.149116064639831
MR-PCA	leucine	HMDB0000687	cytidine	HMDB0000089	met-d-Leu	GCST90200429	4:88670985-89475171	-0.0713250952655704	0.136391264122223	0.601012703317099
MR-PCA	leucine	HMDB0000687	cytidine	HMDB0000089	met-d-Leu	GCST90200429	8:76204025-76704025	0.613874479285167	0.419864029303638	0.143719497931416
MR-PCA	leucine	HMDB0000687	cytidine	HMDB0000089	met-d-Leu	GCST90200429	12:56220625-57115338	-0.0554635408315794	0.294451384553108	0.850592648789457
MR-PCA	leucine	HMDB0000687	cytidine	HMDB0000089	met-d-Leu	GCST90200429	16:69315747-70908300	-0.152889582694918	0.236110794109708	0.517286901880036
MR-PCA	leucine	HMDB0000687	cytidine	HMDB0000089	met-d-Leu	GCST90200429	16:71899923-72399923	-0.0699563924542298	0.350384117678667	0.841749402166744
MR-PCA	leucine	HMDB0000687	cytidine	HMDB0000089	met-d-Leu	GCST90200429	17:6935779-7435779	-0.368602859106595	0.319915536184789	0.24924380548277
MR-PCA	leucine	HMDB0000687	cytidine	HMDB0000089	met-d-Leu	GCST90200429	19:49054215-49554215	-0.450642546297844	0.320937387920468	0.160275752132322
MR-PCA	glutamine	HMDB0000641	n6,n6,n6-trimethyllysine	HMDB0001325	bioa_006	GCST90200344	2:27200724-28253174	0.678828592820425	0.27774231263846	0.0145216028330922
MR-PCA	glutamine	HMDB0000641	n6,n6,n6-trimethyllysine	HMDB0001325	bioa_006	GCST90200344	2:191299636-192089976	-0.101013749756308	0.317229527545017	0.75016272669371
MR-PCA	glutamine	HMDB0000641	n6,n6,n6-trimethyllysine	HMDB0001325	bioa_006	GCST90200344	6:20469561-20969561	-0.14711088123161	0.537091339481413	0.784159234633579
MR-PCA	glutamine	HMDB0000641	n6,n6,n6-trimethyllysine	HMDB0001325	bioa_006	GCST90200344	7:72732874-73232874	0.367278030154036	0.409522714199467	0.369802112016211
MR-PCA	glutamine	HMDB0000641	n6,n6,n6-trimethyllysine	HMDB0001325	bioa_006	GCST90200344	8:134082558-134582558	0.169143081180206	0.376086999812869	0.652894639230941
MR-PCA	glutamine	HMDB0000641	n6,n6,n6-trimethyllysine	HMDB0001325	bioa_006	GCST90200344	9:4032942-4532942	0.24767533081434	0.414425279125007	0.550083055706082
MR-PCA	glutamine	HMDB0000641	n6,n6,n6-trimethyllysine	HMDB0001325	bioa_006	GCST90200344	10:64798306-65565800	0.421900470780199	0.610535991846696	0.489544851776962
MR-PCA	glutamine	HMDB0000641	n6,n6,n6-trimethyllysine	HMDB0001325	bioa_006	GCST90200344	10:99109412-99609412	-0.198821027413399	0.242063074207204	0.41144100357729
MR-PCA	glutamine	HMDB0000641	n6,n6,n6-trimethyllysine	HMDB0001325	bioa_006	GCST90200344	12:46679007-47711183	0.213479226684527	0.227542102175346	0.348143385195025
MR-PCA	glutamine	HMDB0000641	n6,n6,n6-trimethyllysine	HMDB0001325	bioa_006	GCST90200344	12:56615040-57375879	-0.0536533035462348	0.0934953098841592	0.566061927502365
MR-PCA	glutamine	HMDB0000641	n6,n6,n6-trimethyllysine	HMDB0001325	bioa_006	GCST90200344	12:59344212-60165849	0.258188685073594	0.323962959287002	0.425468588429541
MR-PCA	glutamine	HMDB0000641	n6,n6,n6-trimethyllysine	HMDB0001325	bioa_006	GCST90200344	14:100594368-101094368	0.422675340273727	0.437078760727423	0.333520954993191
MR-PCA	glutamine	HMDB0000641	n6,n6,n6-trimethyllysine	HMDB0001325	bioa_006	GCST90200344	15:58477325-58977325	0.518936987856673	0.385992450608027	0.178811758137727
MR-PCA	uridine	HMDB0000296	stearoyl sphingomyelin (d18:1/18:0)	HMDB0001348	GCST90200407	GCST90200335	1:20666238-21166238	-0.0092000467974929	0.0981804776712034	0.925343133120313
MR-PCA	uridine	HMDB0000296	stearoyl sphingomyelin (d18:1/18:0)	HMDB0001348	GCST90200407	GCST90200335	7:47877194-48377194	-0.201241771230706	0.116545796377993	0.0842182492021013
MR-PCA	uridine	HMDB0000296	stearoyl sphingomyelin (d18:1/18:0)	HMDB0001348	GCST90200407	GCST90200335	22:50686035-51186035	0.0601216657963699	0.0889784709062586	0.499238893824162
MR-PCA	asparagine	HMDB0000168	n-palmitoyl-sphingosine (d18:1/16:0)	HMDB0004949	GCST90200452	GCST90200336	2:211293055-211793055	-0.0559518458359488	0.122339477202717	0.647420166661214
MR-PCA	asparagine	HMDB0000168	n-palmitoyl-sphingosine (d18:1/16:0)	HMDB0004949	GCST90200452	GCST90200336	7:97139584-97639584	-0.109306070314158	0.111239224556479	0.325793685201613
MR-PCA	asparagine	HMDB0000168	n-palmitoyl-sphingosine (d18:1/16:0)	HMDB0004949	GCST90200452	GCST90200336	11:61850353-62350353	-0.0291303614571983	0.100581363252534	0.772107063334139
MR-PCA	asparagine	HMDB0000168	n-palmitoyl-sphingosine (d18:1/16:0)	HMDB0004949	GCST90200452	GCST90200336	14:103842789-104825326	0.0102478863724138	0.0377019926112553	0.785765917901365
MR-PCA	citrate	HMDB0000094	leucine	HMDB0000687	met-d-Citrate	met-d-Leu	1:54822726-55322726	0.343522716305134	0.0978326786141641	0.0004458723033161
MR-PCA	citrate	HMDB0000094	leucine	HMDB0000687	met-d-Citrate	met-d-Leu	1:206967359-207467359	-0.107861235823977	0.0762875631280932	0.157398001160956
MR-PCA	citrate	HMDB0000094	leucine	HMDB0000687	met-d-Citrate	met-d-Leu	2:6909613-7409613	0.0931361708152748	0.0833001477236748	0.263533126600887
MR-PCA	citrate	HMDB0000094	leucine	HMDB0000687	met-d-Citrate	met-d-Leu	2:211290507-211790507	0.154158873961445	0.103513149123029	0.136416674923407
MR-PCA	citrate	HMDB0000094	leucine	HMDB0000687	met-d-Citrate	met-d-Leu	2:241907241-242693157	0.263561027251489	0.112873521669047	0.0195427940159858
MR-PCA	citrate	HMDB0000094	leucine	HMDB0000687	met-d-Citrate	met-d-Leu	4:77164144-77664144	0.0197798679448836	0.151044815969496	0.895811984078414
MR-PCA	citrate	HMDB0000094	leucine	HMDB0000687	met-d-Citrate	met-d-Leu	5:14438417-15122542	-0.0190850500282327	0.0338417734244532	0.572788524511468
MR-PCA	citrate	HMDB0000094	leucine	HMDB0000687	met-d-Citrate	met-d-Leu	5:43252947-44074677	-0.0951762789763211	0.0847009245423196	0.261151088282142
MR-PCA	citrate	HMDB0000094	leucine	HMDB0000687	met-d-Citrate	met-d-Leu	5:176569252-177069252	0.223455503614938	0.144175108001792	0.121168011023652
MR-PCA	citrate	HMDB0000094	leucine	HMDB0000687	met-d-Citrate	met-d-Leu	6:18111878-18611878	-0.168774340486608	0.0945568890447513	0.0742779689233542
MR-PCA	citrate	HMDB0000094	leucine	HMDB0000687	met-d-Citrate	met-d-Leu	6:160159894-160659894	0.157225017217501	0.0840697511550782	0.0614597342606276
MR-PCA	citrate	HMDB0000094	leucine	HMDB0000687	met-d-Citrate	met-d-Leu	7:72772933-73272933	-0.248481612657922	0.0934436519627984	0.0078335773763887
MR-PCA	citrate	HMDB0000094	leucine	HMDB0000687	met-d-Citrate	met-d-Leu	8:126256694-126756694	-0.0623699486921465	0.0930180299286963	0.502529791788424
MR-PCA	citrate	HMDB0000094	leucine	HMDB0000687	met-d-Citrate	met-d-Leu	9:95648531-96148531	0.0715707517223707	0.0873989385188552	0.412845030453449
MR-PCA	citrate	HMDB0000094	leucine	HMDB0000687	met-d-Citrate	met-d-Leu	9:135899500-136399500	0.332803994425146	0.12871787850378	0.0097229284014654
MR-PCA	citrate	HMDB0000094	leucine	HMDB0000687	met-d-Citrate	met-d-Leu	10:5959218-6459218	0.0805837015289792	0.0707285119403977	0.254562085689172
MR-PCA	citrate	HMDB0000094	leucine	HMDB0000687	met-d-Citrate	met-d-Leu	10:64654071-65607438	0.407471200907207	0.109024970816813	0.000185924356583
MR-PCA	citrate	HMDB0000094	leucine	HMDB0000687	met-d-Citrate	met-d-Leu	10:94589724-95089724	-0.0077381325888706	0.113980165584676	0.945873065504663
MR-PCA	citrate	HMDB0000094	leucine	HMDB0000687	met-d-Citrate	met-d-Leu	11:13111524-13611524	-0.0558923450768165	0.114801367741093	0.626356613803603
MR-PCA	citrate	HMDB0000094	leucine	HMDB0000687	met-d-Citrate	met-d-Leu	11:61356683-61856683	-0.265702659227186	0.116377725835546	0.0224241378241571
MR-PCA	citrate	HMDB0000094	leucine	HMDB0000687	met-d-Citrate	met-d-Leu	12:20812570-21569526	-0.284968830764395	0.0947253568572655	0.0026265397758315
MR-PCA	citrate	HMDB0000094	leucine	HMDB0000687	met-d-Citrate	met-d-Leu	12:120844110-121665390	0.0975845202786633	0.080135490425109	0.223321234719662
MR-PCA	citrate	HMDB0000094	leucine	HMDB0000687	met-d-Citrate	met-d-Leu	14:55030981-55530981	0.282035260690754	0.109331483903044	0.0098904953473689
MR-PCA	citrate	HMDB0000094	leucine	HMDB0000687	met-d-Citrate	met-d-Leu	14:94594947-95094947	0.123200433259474	0.0785846165566187	0.116941268461868
MR-PCA	citrate	HMDB0000094	leucine	HMDB0000687	met-d-Citrate	met-d-Leu	14:102387585-102887585	-0.475027499835874	0.131791583363621	0.000312893924444
MR-PCA	citrate	HMDB0000094	leucine	HMDB0000687	met-d-Citrate	met-d-Leu	15:42429423-42929423	0.0822561086025544	0.113048126195433	0.46684606618499
MR-PCA	citrate	HMDB0000094	leucine	HMDB0000687	met-d-Citrate	met-d-Leu	15:43028726-45186579	-0.220163189371471	0.0864066914527876	0.0108346282638593
MR-PCA	citrate	HMDB0000094	leucine	HMDB0000687	met-d-Citrate	met-d-Leu	16:58436602-58936602	0.0242840103644397	0.114544002033328	0.832102389705365
MR-PCA	citrate	HMDB0000094	leucine	HMDB0000687	met-d-Citrate	met-d-Leu	17:6092241-7020419	0.0292996596894962	0.0201719642740502	0.146364260294762
MR-PCA	citrate	HMDB0000094	leucine	HMDB0000687	met-d-Citrate	met-d-Leu	17:57343504-58184169	-0.0986478256126027	0.123439078540531	0.424196460729513
MR-PCA	citrate	HMDB0000094	leucine	HMDB0000687	met-d-Citrate	met-d-Leu	18:76910235-77410235	0.28861562230875	0.0900237727016207	0.0013459706939829
MR-PCA	citrate	HMDB0000094	leucine	HMDB0000687	met-d-Citrate	met-d-Leu	20:62104494-62604494	-0.0161386120137905	0.124442494158833	0.89681382485434
MR-PCA	citrate	HMDB0000094	leucine	HMDB0000687	met-d-Citrate	met-d-Leu	22:18883605-19740639	0.0263074811718862	0.0466458538914363	0.572765518514883
MR-PCA	7-methylxanthine	HMDB0001991	3-methyl-2-oxovalerate	HMDB0000491	GCST90199754	M15676	15:74777880-75578595	-0.125788071275899	0.166987305566595	0.451282128827668
MR-PCA	citrulline	HMDB0000904	lactate	HMDB0000190	M02132	M00527	10:97115163-97871266	-0.278306273509725	0.130717444646608	0.0332486695867553
MR-PCA	bilirubin (z,z)	HMDB0000054	leucine	HMDB0000687	M27716	M00060	2:234140469-234918570	0.006976518702938	0.0365944569607992	0.848804407220737
MR-PCA	alpha-ketoglutaramate*	HMDB0001552	glycerophosphorylcholine (gpc)	HMDB0000086	GCST90199885	GCST90199629	3:99879368-100379368	0.0592142062717654	0.0675217698979869	0.380505831221081
MR-PCA	caffeine	HMDB0001847	inosine 5'-monophosphate (imp)	HMDB0000175	M00569	GCST90200395	7:17037106-17537106	-0.221941847856747	0.168432380843202	0.187607077741676
MR-PCA	caffeine	HMDB0001847	inosine 5'-monophosphate (imp)	HMDB0000175	M00569	GCST90200395	15:74777880-75277880	-0.155778772736132	0.18674712627735	0.404185427954141
MR-PCA	glycerophosphorylcholine (gpc)	HMDB0000086	lactate	HMDB0000190	GCST90199629	M00527	1:40156715-40656715	-0.158344682090834	0.148878177277823	0.287516478998226
MR-PCA	sphinganine-1-phosphate	HMDB0001383	gluconate	HMDB0000625	GCST90199845	GCST90200373	3:56698451-57198451	-0.123750313234237	0.0792146837110214	0.118237508279571
MR-PCA	sphinganine-1-phosphate	HMDB0001383	gluconate	HMDB0000625	GCST90199845	GCST90200373	17:74160792-74669333	0.0183868406559233	0.0845666364154718	0.827877705322187
MR-PCA	acetylphosphate	HMDB0001494	sphinganine	HMDB0000269	M15488	GCST90200374	1:109564880-110064880	-0.0053101348673396	0.154096872955584	0.972510563218777
MR-PCA	acetylphosphate	HMDB0001494	sphinganine	HMDB0000269	M15488	GCST90200374	6:96128415-96628415	-0.172019345835232	0.186627885185912	0.356672712379556
MR-PCA	gluconate	HMDB0000625	3-ureidopropionate	HMDB0000026	GCST90200373	GCST90200283	4:99521223-100894070	0.0494584520561901	0.0571326524305688	0.386667038935141
MR-PCA	kynurenine	HMDB0000684	serine	HMDB0000187	bioa_027	GCST90200415	1:241473615-241973615	-0.267042188030575	0.203850662139775	0.190199452320312
MR-PCA	kynurenine	HMDB0000684	serine	HMDB0000187	bioa_027	GCST90200415	5:176563404-177063404	-0.323473528641342	0.309035782404558	0.29522934207145
MR-PCA	kynurenine	HMDB0000684	serine	HMDB0000187	bioa_027	GCST90200415	8:39556267-40056267	-0.168714323920658	0.164858730917268	0.306124783486423
MR-PCA	kynurenine	HMDB0000684	serine	HMDB0000187	bioa_027	GCST90200415	12:111634608-113433486	-0.307833775665231	0.186033300975873	0.0979804879906995
MR-PCA	kynurenine	HMDB0000684	serine	HMDB0000187	bioa_027	GCST90200415	16:87568569-88128476	-0.0257315128161263	0.0800610646638353	0.747908356055446
MR-PCA	arginine	HMDB0000517	aspartate	HMDB0000191	bioa_002	bioa_004	2:24182937-24682937	0.0744354106561568	0.164684818827608	0.65127828888694
MR-PCA	arginine	HMDB0000517	aspartate	HMDB0000191	bioa_002	bioa_004	2:211333022-211833022	0.65303717746308	0.103114174143778	2.40211182586398e-10
MR-PCA	arginine	HMDB0000517	aspartate	HMDB0000191	bioa_002	bioa_004	2:219037276-219788019	-0.112425713453864	0.142477234875318	0.430066165405
MR-PCA	arginine	HMDB0000517	aspartate	HMDB0000191	bioa_002	bioa_004	4:144583533-145083533	-0.108520276221699	0.118314528939914	0.359028147954906
MR-PCA	arginine	HMDB0000517	aspartate	HMDB0000191	bioa_002	bioa_004	5:177386199-177886199	-0.132378668148594	0.122818353948239	0.281104680062569
MR-PCA	arginine	HMDB0000517	aspartate	HMDB0000191	bioa_002	bioa_004	6:131339506-132265729	-0.112006254514717	0.0697446669787052	0.108285505693278
MR-PCA	arginine	HMDB0000517	aspartate	HMDB0000191	bioa_002	bioa_004	6:135177817-135677817	-0.104252808118719	0.155142595036679	0.501596071353264
MR-PCA	arginine	HMDB0000517	aspartate	HMDB0000191	bioa_002	bioa_004	6:139590693-140090693	-0.12115064258306	0.122259851765886	0.321721009730012
MR-PCA	arginine	HMDB0000517	aspartate	HMDB0000191	bioa_002	bioa_004	10:99898951-100398951	-0.0164101385542103	0.175249843749503	0.925396297912011
MR-PCA	arginine	HMDB0000517	aspartate	HMDB0000191	bioa_002	bioa_004	12:46680313-47435518	0.192729007380532	0.135506656760344	0.154943698507821
MR-PCA	arginine	HMDB0000517	aspartate	HMDB0000191	bioa_002	bioa_004	16:68076200-68576200	0.0077966976123721	0.14767140572216	0.957893164037198
MR-PCA	arginine	HMDB0000517	aspartate	HMDB0000191	bioa_002	bioa_004	19:12757458-13257458	0.125026685670078	0.0855564529879476	0.143923380315035
MR-PCA	retinol (vitamin a)	HMDB0000305	citrate	HMDB0000094	GCST90200405	GCST90200304	18:28939457-29439457	-0.242752674230573	0.101028853661161	0.0162698432345191
MR-PCA	retinol (vitamin a)	HMDB0000305	citrate	HMDB0000094	GCST90200405	GCST90200304	20:38915692-39415692	0.0648732124876672	0.0969886900816632	0.503575860862475
MR-PCA	3-methyl-2-oxobutyrate	HMDB0000019	heme	HMDB0003178	M21047	M32593	4:88976422-89476422	0.154991388007953	0.158562372147039	0.328332072247807
MR-PCA	arginine	HMDB0000517	serotonin (5ht)	HMDB0000259	bioa_002	M02342	2:24182937-24682937	-0.0124672078867144	0.379657545069774	0.97380374673297
MR-PCA	arginine	HMDB0000517	serotonin (5ht)	HMDB0000259	bioa_002	M02342	2:211333022-211833022	0.0376131600982728	0.243320156596682	0.877150071845954
MR-PCA	arginine	HMDB0000517	serotonin (5ht)	HMDB0000259	bioa_002	M02342	2:219037276-219788019	-0.113670121967839	0.328436591817841	0.729271641903422
MR-PCA	arginine	HMDB0000517	serotonin (5ht)	HMDB0000259	bioa_002	M02342	4:144583533-145083533	-0.0857726021054604	0.272734871776831	0.75314831926194
MR-PCA	arginine	HMDB0000517	serotonin (5ht)	HMDB0000259	bioa_002	M02342	5:177386199-177886199	-0.390746996192084	0.283060326627452	0.167452082323773
MR-PCA	arginine	HMDB0000517	serotonin (5ht)	HMDB0000259	bioa_002	M02342	6:131339506-132265729	-0.403251916295762	0.160749194518453	0.0121218152567047
MR-PCA	arginine	HMDB0000517	serotonin (5ht)	HMDB0000259	bioa_002	M02342	6:135177817-135677817	-0.340919596716518	0.357609425263673	0.340423174533722
MR-PCA	arginine	HMDB0000517	serotonin (5ht)	HMDB0000259	bioa_002	M02342	6:139590693-140090693	-0.239146546769768	0.282108232561443	0.396598356591157
MR-PCA	arginine	HMDB0000517	serotonin (5ht)	HMDB0000259	bioa_002	M02342	10:99898951-100398951	-0.23685468213747	0.403961198960393	0.5576535877408
MR-PCA	arginine	HMDB0000517	serotonin (5ht)	HMDB0000259	bioa_002	M02342	12:46680313-47435518	0.220757132426263	0.312379836263653	0.479756307969989
MR-PCA	arginine	HMDB0000517	serotonin (5ht)	HMDB0000259	bioa_002	M02342	16:68076200-68576200	0.144214111383022	0.340414770446503	0.671826668959895
MR-PCA	arginine	HMDB0000517	serotonin (5ht)	HMDB0000259	bioa_002	M02342	19:12757458-13257458	0.0246452036545432	0.197469753928337	0.900677964938725
MR-PCA	glycine	HMDB0000123	thyroxine	HMDB0000248	met-d-Gly	GCST90200293	1:11606378-12106378	-0.548622217789805	0.510055222474951	0.282100204481477
MR-PCA	glycine	HMDB0000123	thyroxine	HMDB0000248	met-d-Gly	GCST90200293	1:75982013-76482013	-0.272943845264108	0.334920869340787	0.415100789539793
MR-PCA	glycine	HMDB0000123	thyroxine	HMDB0000248	met-d-Gly	GCST90200293	1:120004506-120504506	-0.38763539243113	0.374629104107307	0.300800733218395
MR-PCA	glycine	HMDB0000123	thyroxine	HMDB0000248	met-d-Gly	GCST90200293	1:151589838-152089838	0.457802140961507	0.596254151317156	0.442607804741294
MR-PCA	glycine	HMDB0000123	thyroxine	HMDB0000248	met-d-Gly	GCST90200293	2:165276338-165776338	-0.0945244448699436	0.444637032024774	0.831648424210747
MR-PCA	glycine	HMDB0000123	thyroxine	HMDB0000248	met-d-Gly	GCST90200293	2:208538752-212979649	-0.0058168195146577	0.032746404580567	0.859011747749086
MR-PCA	glycine	HMDB0000123	thyroxine	HMDB0000248	met-d-Gly	GCST90200293	2:226790540-227290540	0.28161278425437	0.448520492262184	0.530088779697896
MR-PCA	glycine	HMDB0000123	thyroxine	HMDB0000248	met-d-Gly	GCST90200293	3:12110357-12610357	0.159187112593478	0.405071537663319	0.694330424635667
MR-PCA	glycine	HMDB0000123	thyroxine	HMDB0000248	met-d-Gly	GCST90200293	3:48534270-49826414	0.252626992154374	0.391059268300878	0.518274876032291
MR-PCA	glycine	HMDB0000123	thyroxine	HMDB0000248	met-d-Gly	GCST90200293	3:125116791-126249375	-0.0490857185979529	0.146882198972005	0.73824052252765
MR-PCA	glycine	HMDB0000123	thyroxine	HMDB0000248	met-d-Gly	GCST90200293	4:102676923-103438709	0.069915442227271	0.397787939060229	0.860482033459523
MR-PCA	glycine	HMDB0000123	thyroxine	HMDB0000248	met-d-Gly	GCST90200293	5:90005685-90505685	0.343067559662824	0.463179200002052	0.458887502079213
MR-PCA	glycine	HMDB0000123	thyroxine	HMDB0000248	met-d-Gly	GCST90200293	5:131427047-131927047	0.459715266322284	0.580740887961597	0.42859316412622
MR-PCA	glycine	HMDB0000123	thyroxine	HMDB0000248	met-d-Gly	GCST90200293	6:131620261-132120261	-0.0640077311717671	0.697876662283385	0.926922232974779
MR-PCA	glycine	HMDB0000123	thyroxine	HMDB0000248	met-d-Gly	GCST90200293	6:160518860-161018860	0.674264413202272	0.450206179685317	0.134216628769589
MR-PCA	glycine	HMDB0000123	thyroxine	HMDB0000248	met-d-Gly	GCST90200293	7:55560073-56715237	0.107753587054688	0.235353298092133	0.647069126629602
MR-PCA	glycine	HMDB0000123	thyroxine	HMDB0000248	met-d-Gly	GCST90200293	8:8915380-9434231	0.0066259934546765	0.223152068475612	0.97631211235787
MR-PCA	glycine	HMDB0000123	thyroxine	HMDB0000248	met-d-Gly	GCST90200293	8:17169461-17669461	-0.412809744180731	0.312700108210371	0.186786333509831
MR-PCA	glycine	HMDB0000123	thyroxine	HMDB0000248	met-d-Gly	GCST90200293	8:126212070-126756694	0.437306249087677	0.249111928239736	0.0791805034989158
MR-PCA	glycine	HMDB0000123	thyroxine	HMDB0000248	met-d-Gly	GCST90200293	9:5668443-7086536	0.100665033682474	0.170178771747991	0.554168568848503
MR-PCA	glycine	HMDB0000123	thyroxine	HMDB0000248	met-d-Gly	GCST90200293	11:8005408-8505408	-0.623010393230488	0.302735252237053	0.0395960810371574
MR-PCA	glycine	HMDB0000123	thyroxine	HMDB0000248	met-d-Gly	GCST90200293	12:115016-615016	-0.213529186172644	0.399045979819941	0.5925812603234
MR-PCA	glycine	HMDB0000123	thyroxine	HMDB0000248	met-d-Gly	GCST90200293	12:21136493-21636493	-0.251267660697796	0.465728619354762	0.589531424337625
MR-PCA	glycine	HMDB0000123	thyroxine	HMDB0000248	met-d-Gly	GCST90200293	12:46468358-47667420	-0.0932584122683979	0.262488596901155	0.722375660424444
MR-PCA	glycine	HMDB0000123	thyroxine	HMDB0000248	met-d-Gly	GCST90200293	12:56615338-57115338	-0.286298205750609	0.344815866672561	0.406373136041473
MR-PCA	glycine	HMDB0000123	thyroxine	HMDB0000248	met-d-Gly	GCST90200293	12:57516305-58016305	-0.354150600893561	0.397059760016599	0.372428983138153
MR-PCA	glycine	HMDB0000123	thyroxine	HMDB0000248	met-d-Gly	GCST90200293	12:59343804-59843804	-0.32988393452946	0.448280547687489	0.461799323879325
MR-PCA	glycine	HMDB0000123	thyroxine	HMDB0000248	met-d-Gly	GCST90200293	13:50472895-50972895	-1.08594306213754	0.433316465635622	0.0122064184169644
MR-PCA	glycine	HMDB0000123	thyroxine	HMDB0000248	met-d-Gly	GCST90200293	14:100551720-101051720	-0.553834323193046	0.441686121849612	0.209874984771273
MR-PCA	glycine	HMDB0000123	thyroxine	HMDB0000248	met-d-Gly	GCST90200293	15:42451374-42951374	-0.149912995020761	0.51365362045632	0.770396571617858
MR-PCA	glycine	HMDB0000123	thyroxine	HMDB0000248	met-d-Gly	GCST90200293	15:43028726-44613739	-0.0526116663162535	0.469724089207923	0.910819071231357
MR-PCA	glycine	HMDB0000123	thyroxine	HMDB0000248	met-d-Gly	GCST90200293	15:58180763-58713267	0.140454086293259	0.305635061772621	0.645840444575307
MR-PCA	glycine	HMDB0000123	thyroxine	HMDB0000248	met-d-Gly	GCST90200293	16:79678196-80178196	-0.276354323293814	0.54100996676478	0.609482783091476
MR-PCA	glycine	HMDB0000123	thyroxine	HMDB0000248	met-d-Gly	GCST90200293	16:80626853-81422810	0.135869874196467	0.167322318819075	0.416777395334912
MR-PCA	glycine	HMDB0000123	thyroxine	HMDB0000248	met-d-Gly	GCST90200293	17:45235982-45996386	-0.312066700545951	0.407602436561012	0.443905181368918
MR-PCA	glycine	HMDB0000123	thyroxine	HMDB0000248	met-d-Gly	GCST90200293	19:17984588-18484588	0.266694271956187	0.453108021643952	0.556137200398299
MR-PCA	glycochenodeoxycholate	HMDB0000637	n-palmitoyl-sphinganine (d18:0/16:0)	HMDB11760	M32346	GCST90200064	6:156877825-157377825	0.149184241034277	0.151687185618534	0.325361759133821
MR-PCA	thyroxine	HMDB0000248	tyrosine	HMDB0000158	GCST90200293	bioa_021	2:234397317-234897317	-0.0858585484779287	0.0463985892685947	0.0642478523598119
MR-PCA	glycochenodeoxycholate	HMDB0000637	isoursodeoxycholate	HMDB0000686	M32346	GCST90199892	6:156877825-157377825	0.165018839096422	0.151455245634876	0.275909159678948
MR-PCA	eicosapentaenoate (epa; 20:5n3)	HMDB0001999	creatine	HMDB0000064	M18467	M27718	11:61330635-61830635	-0.224682404756642	0.0979237422475218	0.0217639172171947
MR-PCA	n-acetylglucosaminylasparagine	HMDB0000489	citrulline	HMDB0000904	GCST90200316	GCST90200403	4:178111987-178611987	0.112666105598975	0.0909981113599216	0.215673508503717
MR-PCA	n-acetylglucosaminylasparagine	HMDB0000489	citrulline	HMDB0000904	GCST90200316	GCST90200403	6:167457759-167966043	-0.0307285445556553	0.0364138064650667	0.398741659561467
MR-PCA	n-acetylglucosaminylasparagine	HMDB0000489	citrulline	HMDB0000904	GCST90200316	GCST90200403	14:94594947-95094947	0.101166646382417	0.0846205649800422	0.231878996437096
MR-PCA	n-acetylglucosaminylasparagine	HMDB0000489	citrulline	HMDB0000904	GCST90200316	GCST90200403	17:64055051-64555051	0.112855045728353	0.0928762159912248	0.224323208357287
MR-PCA	hypoxanthine	HMDB0000157	eicosapentaenoate (epa; 20:5n3)	HMDB0001999	M03127	GCST90200349	6:16038192-16538192	-0.0507850012570282	0.109279568844847	0.642128051447439
MR-PCA	stearoyl sphingomyelin (d18:1/18:0)	HMDB0001348	cysteine	HMDB0000574	GCST90200335	M31453	14:63982386-64482386	-0.0349449298301598	0.12745258943033	0.783946424552811
MR-PCA	3-(4-hydroxyphenyl)lactate	HMDB0000755	phenylalanine	HMDB0000159	GCST90200371	bioa_016	6:111301079-111801079	0.0859733558212287	0.0455551180679335	0.0591283039120659
MR-PCA	3-(4-hydroxyphenyl)lactate	HMDB0000755	phenylalanine	HMDB0000159	GCST90200371	bioa_016	17:79941425-80441425	-0.0360073490384141	0.0333173133351633	0.279812840436107
MR-PCA	n-acetylornithine	HMDB0003357	histidine	HMDB0000177	bioa_023	M00059	2:72878681-74437061	0.0034384241194798	0.0257918475151184	0.893944756775312
MR-PCA	n-acetylornithine	HMDB0003357	histidine	HMDB0000177	bioa_023	M00059	5:950573-1450573	0.172676009007497	0.214908608933872	0.421694018650168
MR-PCA	n-acetylornithine	HMDB0003357	histidine	HMDB0000177	bioa_023	M00059	14:23348952-23848952	0.376241154488631	0.23239568883191	0.105454175337106
MR-PCA	n-acetylornithine	HMDB0003357	histidine	HMDB0000177	bioa_023	M00059	17:37301988-37801988	-0.332380595297601	0.31908540469071	0.297566298637769
MR-PCA	glycohyocholate	HMDB0000138	creatinine	HMDB0000562	GCST90199935	met-d-Creatinine	7:99108524-99608524	-0.0008082710646146	0.0303057219714296	0.978722481637976
MR-PCA	glycohyocholate	HMDB0000138	creatinine	HMDB0000562	GCST90199935	met-d-Creatinine	10:45742470-46242470	-0.0854027227642512	0.0335208736412566	0.0108420907335247
MR-PCA	glycohyocholate	HMDB0000138	creatinine	HMDB0000562	GCST90199935	met-d-Creatinine	13:103468308-103968308	-0.0576037270937054	0.0189362666525132	0.0023502822477401
MR-PCA	glycohyocholate	HMDB0000138	creatinine	HMDB0000562	GCST90199935	met-d-Creatinine	17:28409010-28909010	0.000911287465152	0.0357970050929727	0.979690377171525
MR-PCA	mannose	HMDB0000169	glutamine	HMDB0000641	GCST90200435	GCST90200419	2:27176853-28662558	0.343262212002534	0.0628810007193975	4.79045555162572e-08
MR-PCA	mannose	HMDB0000169	glutamine	HMDB0000641	GCST90200435	GCST90200419	12:22996345-23496345	0.0382720864993519	0.109712712498497	0.72721008963197
MR-PCA	ornithine	HMDB0000214	leucine	HMDB0000687	bioa_014	bioa_011	2:219037276-219805573	0.27365200342049	0.0821295300841956	0.000862378033881
MR-PCA	ornithine	HMDB0000214	leucine	HMDB0000687	bioa_014	bioa_011	4:144415809-145209327	0.0542865340945816	0.0822303878353392	0.509140848341518
MR-PCA	ornithine	HMDB0000214	leucine	HMDB0000687	bioa_014	bioa_011	6:131638147-132138147	0.156331736173636	0.0757560460932175	0.0390537042678281
MR-PCA	ornithine	HMDB0000214	leucine	HMDB0000687	bioa_014	bioa_011	9:135887106-136387106	0.130510478080657	0.0787387372363201	0.0974158091874166
MR-PCA	ornithine	HMDB0000214	leucine	HMDB0000687	bioa_014	bioa_011	10:97138162-97638162	0.0264201506070691	0.0894657344993456	0.767756868475736
MR-PCA	ornithine	HMDB0000214	leucine	HMDB0000687	bioa_014	bioa_011	12:46964292-47464292	0.354784267803812	0.0658053771354073	6.99040161689291e-08
MR-PCA	ornithine	HMDB0000214	leucine	HMDB0000687	bioa_014	bioa_011	12:132819894-133319894	0.193310642296266	0.0848088452306141	0.0226451468114835
MR-PCA	ornithine	HMDB0000214	leucine	HMDB0000687	bioa_014	bioa_011	16:68152686-68652686	-0.265154384868087	0.0868717345792649	0.0022713168522985
MR-PCA	ornithine	HMDB0000214	leucine	HMDB0000687	bioa_014	bioa_011	19:12789284-13289284	-0.101668865512911	0.079549659839215	0.201229923355214
MR-PCA	biliverdin	HMDB0001008	thyroxine	HMDB0000248	GCST90200706	GCST90200293	2:233898737-234978158	-0.152544534120305	0.0266488377823735	1.03893403992528e-08
MR-PCA	biliverdin	HMDB0001008	thyroxine	HMDB0000248	GCST90200706	GCST90200293	12:21102315-21602315	-0.205570053741547	0.107909381233594	0.0567768398119618
MR-PCA	inositol 1-phosphate (i1p)	HMDB0000213	gluconate	HMDB0000625	M01481	GCST90200373	1:5349333-5849333	0.0842685550956604	0.0823309064379643	0.306055013167275
MR-PCA	inositol 1-phosphate (i1p)	HMDB0000213	gluconate	HMDB0000625	M01481	GCST90200373	4:31607204-32397858	-0.13629919569695	0.0615998761062276	0.0269215276039969
MR-PCA	inositol 1-phosphate (i1p)	HMDB0000213	gluconate	HMDB0000625	M01481	GCST90200373	4:66148855-66648855	-0.0300497333019336	0.0683158707830989	0.660035175029487
MR-PCA	inositol 1-phosphate (i1p)	HMDB0000213	gluconate	HMDB0000625	M01481	GCST90200373	10:114775621-115275621	0.0010738369166382	0.0575893210004554	0.985123140293388
MR-PCA	inositol 1-phosphate (i1p)	HMDB0000213	gluconate	HMDB0000625	M01481	GCST90200373	12:62771708-63271708	-0.0707667922736751	0.059258075117948	0.23239447030192
MR-PCA	inositol 1-phosphate (i1p)	HMDB0000213	gluconate	HMDB0000625	M01481	GCST90200373	15:77060646-77560646	0.0851197128841608	0.0737203409360092	0.248242000333422
MR-PCA	spermidine	HMDB0001257	4-hydroxy-2-oxoglutaric acid	HMDB0002070	bioa_033	GCST90199897	1:247760300-248289451	-0.0401214455500715	0.08315233780867	0.629447018501566
MR-PCA	spermidine	HMDB0001257	4-hydroxy-2-oxoglutaric acid	HMDB0002070	bioa_033	GCST90199897	19:54070939-54570939	0.0396896384927397	0.10801333269495	0.713282418901619
MR-PCA	phosphoethanolamine	HMDB0000224	eicosapentaenoate (epa; 20:5n3)	HMDB0001999	GCST90200281	GCST90200349	1:21573292-22073292	-0.0509467272269687	0.0783410707758243	0.515485853396675
MR-PCA	phosphoethanolamine	HMDB0000224	eicosapentaenoate (epa; 20:5n3)	HMDB0001999	GCST90200281	GCST90200349	1:27206842-27706842	0.0941679798250268	0.120485066392395	0.434465047224256
MR-PCA	sphingosine 1-phosphate	HMDB0000277	isoleucine	HMDB0000172	GCST90199657	GCST90200399	17:74160792-74684003	-0.0939142987121094	0.084119346976085	0.264233356569539
MR-PCA	threonine	HMDB0000167	5-methylthioadenosine (mta)	HMDB0001173	bioa_019	GCST90200359	2:27191397-28253174	-0.0740708611781264	0.182430104682719	0.68472552865957
MR-PCA	threonine	HMDB0000167	5-methylthioadenosine (mta)	HMDB0001173	bioa_019	GCST90200359	6:126521687-127323798	0.33637408302248	0.323396957974659	0.298280649293841
MR-PCA	threonine	HMDB0000167	5-methylthioadenosine (mta)	HMDB0001173	bioa_019	GCST90200359	8:74631674-75131674	-0.339842977248833	0.191188450678075	0.0754812767210412
MR-PCA	threonine	HMDB0000167	5-methylthioadenosine (mta)	HMDB0001173	bioa_019	GCST90200359	12:46636543-47464292	0.193125920329455	0.152999624729708	0.206853801361482
MR-PCA	threonine	HMDB0000167	5-methylthioadenosine (mta)	HMDB0001173	bioa_019	GCST90200359	12:56615040-57115040	0.2225519222232	0.227087476882431	0.327072653057283
MR-PCA	threonine	HMDB0000167	5-methylthioadenosine (mta)	HMDB0001173	bioa_019	GCST90200359	12:59727701-60227701	0.0546310792769274	0.275707552163945	0.842928762110905
MR-PCA	threonine	HMDB0000167	5-methylthioadenosine (mta)	HMDB0001173	bioa_019	GCST90200359	16:1654524-2154524	-0.286555169395075	0.218933388419073	0.19057866061888
MR-PCA	threonine	HMDB0000167	5-methylthioadenosine (mta)	HMDB0001173	bioa_019	GCST90200359	20:42792364-43292364	-0.234783399125492	0.277067949636204	0.396780211342394
MR-PCA	mannose	HMDB0000169	eicosapentaenoate (epa; 20:5n3)	HMDB0001999	M00584	M18467	2:27182547-28770083	-0.0788715474012125	0.0565230952255801	0.16289940868202
MR-PCA	creatine	HMDB0000064	docosahexaenoate (dha; 22:6n3)	HMDB0002183	M27718	GCST90199651	2:211346498-211846498	-0.0098719613233776	0.0845371725427209	0.90703710853963
MR-PCA	pantothenate	HMDB0000210	citrate	HMDB0000094	M01508	GCST90200304	2:27200724-27700724	-0.25662552603166	0.154604088966305	0.0969369156888311
MR-PCA	asparagine	HMDB0000168	betaine	HMDB0000043	GCST90200452	M03141	11:61850353-62350353	0.134173298851017	0.124206741148617	0.280034571978482
MR-PCA	asparagine	HMDB0000168	betaine	HMDB0000043	GCST90200452	M03141	14:103842789-104825326	0.199372815982655	0.0949775851580192	0.0358031065092267
MR-PCA	alanine	HMDB0000161	glycerol	HMDB0000131	bioa_001	M15122	1:206985954-207485954	-0.191693996412509	0.34921421317763	0.58305380691541
MR-PCA	alanine	HMDB0000161	glycerol	HMDB0000131	bioa_001	M15122	2:27143030-28594285	0.71804096982947	0.279600691090583	0.0102259303304457
MR-PCA	alanine	HMDB0000161	glycerol	HMDB0000131	bioa_001	M15122	2:64958074-65458074	0.21762946274839	0.282701911528997	0.441406931869836
MR-PCA	alanine	HMDB0000161	glycerol	HMDB0000131	bioa_001	M15122	3:71155270-71655270	0.523760986972838	0.520980964111107	0.31473502263304
MR-PCA	alanine	HMDB0000161	glycerol	HMDB0000131	bioa_001	M15122	4:88976422-89476422	-0.653686607456173	0.436028008105645	0.133825670198999
MR-PCA	alanine	HMDB0000161	glycerol	HMDB0000131	bioa_001	M15122	7:72732874-73232874	0.7863804589095	0.461303596941011	0.0882519200294136
MR-PCA	alanine	HMDB0000161	glycerol	HMDB0000131	bioa_001	M15122	8:145568681-146068681	-0.143478221220649	0.519110219179183	0.782246542664966
MR-PCA	alanine	HMDB0000161	glycerol	HMDB0000131	bioa_001	M15122	9:4040541-4540541	0.217163918919806	0.466296035407373	0.641415122022024
MR-PCA	alanine	HMDB0000161	glycerol	HMDB0000131	bioa_001	M15122	11:116336283-116836283	-0.003912847411269	0.416226199172436	0.992499379998576
MR-PCA	alanine	HMDB0000161	glycerol	HMDB0000131	bioa_001	M15122	12:46636543-47713425	0.566396956899855	0.201378383893196	0.0049142653662073
MR-PCA	alanine	HMDB0000161	glycerol	HMDB0000131	bioa_001	M15122	12:56615040-57115040	-0.0476475670639417	0.267197255159325	0.858468873309244
MR-PCA	alanine	HMDB0000161	glycerol	HMDB0000131	bioa_001	M15122	12:59727701-60227701	0.0193804479782416	0.363292222209738	0.957455657044296
MR-PCA	alanine	HMDB0000161	glycerol	HMDB0000131	bioa_001	M15122	14:75116447-75616447	0.604016308103633	0.537989783259152	0.261552941792862
MR-PCA	alanine	HMDB0000161	glycerol	HMDB0000131	bioa_001	M15122	16:69621701-70931491	0.0626236724989402	0.24230742995909	0.796061806943413
MR-PCA	alanine	HMDB0000161	glycerol	HMDB0000131	bioa_001	M15122	17:40568584-41068584	0.123553669873408	0.600038604120869	0.836861577303777
MR-PCA	alanine	HMDB0000161	glycerol	HMDB0000131	bioa_001	M15122	22:18906543-19406543	-0.179874536321621	0.457572034302726	0.694240830869746
MR-PCA	ornithine	HMDB0000214	orotidine	HMDB0000788	GCST90200404	GCST90200681	6:131644358-132144358	0.0055284980736141	0.10771794820808	0.959067476484671
MR-PCA	ornithine	HMDB0000214	orotidine	HMDB0000788	GCST90200404	GCST90200681	6:161178041-161678041	-0.200257233205892	0.0990630256432805	0.0432266472289909
MR-PCA	4-methyl-2-oxopentanoate	HMDB0000695	histidine	HMDB0000177	GCST90199655	GCST90200377	4:88953670-89453670	0.0077641437186453	0.0989867690537132	0.937481097234583
MR-PCA	citrate	HMDB0000094	1-(1-enyl-stearoyl)-2-arachidonoyl-gpe (p-18:0/20:4)*	HMDB0005779	met-d-Citrate	GCST90200058	1:206967359-207467359	0.152581503752654	0.269122026687985	0.57074115746974
MR-PCA	citrate	HMDB0000094	1-(1-enyl-stearoyl)-2-arachidonoyl-gpe (p-18:0/20:4)*	HMDB0005779	met-d-Citrate	GCST90200058	2:6909613-7409613	-0.181005388996989	0.328994161608085	0.582197209925253
MR-PCA	citrate	HMDB0000094	1-(1-enyl-stearoyl)-2-arachidonoyl-gpe (p-18:0/20:4)*	HMDB0005779	met-d-Citrate	GCST90200058	2:211290507-211790507	0.171255649612443	0.384571282527451	0.656091586444731
MR-PCA	citrate	HMDB0000094	1-(1-enyl-stearoyl)-2-arachidonoyl-gpe (p-18:0/20:4)*	HMDB0005779	met-d-Citrate	GCST90200058	2:241907241-242693157	-0.081822622705937	0.394522773686241	0.835700254823134
MR-PCA	citrate	HMDB0000094	1-(1-enyl-stearoyl)-2-arachidonoyl-gpe (p-18:0/20:4)*	HMDB0005779	met-d-Citrate	GCST90200058	4:77164144-77664144	-0.222846589605838	0.488830977523537	0.648478738439947
MR-PCA	citrate	HMDB0000094	1-(1-enyl-stearoyl)-2-arachidonoyl-gpe (p-18:0/20:4)*	HMDB0005779	met-d-Citrate	GCST90200058	5:14438417-15122542	0.0541707890806478	0.131305151941989	0.679931604434783
MR-PCA	citrate	HMDB0000094	1-(1-enyl-stearoyl)-2-arachidonoyl-gpe (p-18:0/20:4)*	HMDB0005779	met-d-Citrate	GCST90200058	5:43252947-44074677	0.274026241297845	0.319652048259182	0.391298916784055
MR-PCA	citrate	HMDB0000094	1-(1-enyl-stearoyl)-2-arachidonoyl-gpe (p-18:0/20:4)*	HMDB0005779	met-d-Citrate	GCST90200058	5:176569252-177069252	-0.468123496746901	0.560912937875916	0.403957463136565
MR-PCA	citrate	HMDB0000094	1-(1-enyl-stearoyl)-2-arachidonoyl-gpe (p-18:0/20:4)*	HMDB0005779	met-d-Citrate	GCST90200058	6:18111878-18611878	-0.0458552066036157	0.354216308784654	0.896997329950844
MR-PCA	citrate	HMDB0000094	1-(1-enyl-stearoyl)-2-arachidonoyl-gpe (p-18:0/20:4)*	HMDB0005779	met-d-Citrate	GCST90200058	6:160159894-160659894	0.453861243545691	0.318549370044024	0.15422219228814
MR-PCA	citrate	HMDB0000094	1-(1-enyl-stearoyl)-2-arachidonoyl-gpe (p-18:0/20:4)*	HMDB0005779	met-d-Citrate	GCST90200058	7:72772933-73272933	-0.360590239300058	0.350371375928241	0.30340176771591
MR-PCA	citrate	HMDB0000094	1-(1-enyl-stearoyl)-2-arachidonoyl-gpe (p-18:0/20:4)*	HMDB0005779	met-d-Citrate	GCST90200058	8:126256694-126756694	-0.656249087731314	0.344917481414495	0.0570893187186064
MR-PCA	citrate	HMDB0000094	1-(1-enyl-stearoyl)-2-arachidonoyl-gpe (p-18:0/20:4)*	HMDB0005779	met-d-Citrate	GCST90200058	9:95648531-96148531	0.108882052478674	0.315817506554553	0.730272881044338
MR-PCA	citrate	HMDB0000094	1-(1-enyl-stearoyl)-2-arachidonoyl-gpe (p-18:0/20:4)*	HMDB0005779	met-d-Citrate	GCST90200058	10:5959218-6459218	-0.261485950759118	0.249836699762743	0.295271431395665
MR-PCA	citrate	HMDB0000094	1-(1-enyl-stearoyl)-2-arachidonoyl-gpe (p-18:0/20:4)*	HMDB0005779	met-d-Citrate	GCST90200058	10:64654071-65607438	-0.979724406067255	0.381614030642564	0.0102488701947626
MR-PCA	citrate	HMDB0000094	1-(1-enyl-stearoyl)-2-arachidonoyl-gpe (p-18:0/20:4)*	HMDB0005779	met-d-Citrate	GCST90200058	10:94589724-95089724	-0.433174575712619	0.389594676719663	0.266198527719058
MR-PCA	citrate	HMDB0000094	1-(1-enyl-stearoyl)-2-arachidonoyl-gpe (p-18:0/20:4)*	HMDB0005779	met-d-Citrate	GCST90200058	11:61356683-61856683	7.57792201638599	0.439200708529173	1.04607424637159e-66
MR-PCA	citrate	HMDB0000094	1-(1-enyl-stearoyl)-2-arachidonoyl-gpe (p-18:0/20:4)*	HMDB0005779	met-d-Citrate	GCST90200058	12:20812570-21569526	0.388508162888429	0.36223138524341	0.283476922010734
MR-PCA	citrate	HMDB0000094	1-(1-enyl-stearoyl)-2-arachidonoyl-gpe (p-18:0/20:4)*	HMDB0005779	met-d-Citrate	GCST90200058	12:120844110-121665390	0.0413655242975805	0.307930187505248	0.89313839048507
MR-PCA	citrate	HMDB0000094	1-(1-enyl-stearoyl)-2-arachidonoyl-gpe (p-18:0/20:4)*	HMDB0005779	met-d-Citrate	GCST90200058	14:94594947-95094947	-0.129280778606112	0.294554218474575	0.660731703673266
MR-PCA	citrate	HMDB0000094	1-(1-enyl-stearoyl)-2-arachidonoyl-gpe (p-18:0/20:4)*	HMDB0005779	met-d-Citrate	GCST90200058	14:102387585-102887585	-0.175820293279891	0.477233337453077	0.712563231327459
MR-PCA	citrate	HMDB0000094	1-(1-enyl-stearoyl)-2-arachidonoyl-gpe (p-18:0/20:4)*	HMDB0005779	met-d-Citrate	GCST90200058	15:42429423-42929423	0.108529496714897	0.452692525998211	0.810530127145231
MR-PCA	citrate	HMDB0000094	1-(1-enyl-stearoyl)-2-arachidonoyl-gpe (p-18:0/20:4)*	HMDB0005779	met-d-Citrate	GCST90200058	15:43028726-45186579	0.306588158913049	0.3328222340668	0.356958068533718
MR-PCA	citrate	HMDB0000094	1-(1-enyl-stearoyl)-2-arachidonoyl-gpe (p-18:0/20:4)*	HMDB0005779	met-d-Citrate	GCST90200058	16:58436602-58936602	0.0457050150939518	0.433253889950067	0.915985059177481
MR-PCA	citrate	HMDB0000094	1-(1-enyl-stearoyl)-2-arachidonoyl-gpe (p-18:0/20:4)*	HMDB0005779	met-d-Citrate	GCST90200058	17:6092241-7020419	0.0111013201953585	0.077116200573608	0.885535414998523
MR-PCA	citrate	HMDB0000094	1-(1-enyl-stearoyl)-2-arachidonoyl-gpe (p-18:0/20:4)*	HMDB0005779	met-d-Citrate	GCST90200058	17:57343504-58184169	0.39590771625361	0.414073124801447	0.33900658492733
MR-PCA	citrate	HMDB0000094	1-(1-enyl-stearoyl)-2-arachidonoyl-gpe (p-18:0/20:4)*	HMDB0005779	met-d-Citrate	GCST90200058	18:76910235-77410235	-0.446348697392932	0.327443095534581	0.172840397774629
MR-PCA	citrate	HMDB0000094	1-(1-enyl-stearoyl)-2-arachidonoyl-gpe (p-18:0/20:4)*	HMDB0005779	met-d-Citrate	GCST90200058	20:62104494-62604494	0.427693034864378	0.407126480234411	0.29348076556146
MR-PCA	citrate	HMDB0000094	1-(1-enyl-stearoyl)-2-arachidonoyl-gpe (p-18:0/20:4)*	HMDB0005779	met-d-Citrate	GCST90200058	22:18883605-19740639	-0.244051716667339	0.182769337348862	0.18177849993913
MR-PCA	serine	HMDB0000187	5-oxoproline	HMDB0000267	M32315	M01494	1:119966025-120466025	0.149765972386995	0.0866120016873177	0.0837805384176726
MR-PCA	serine	HMDB0000187	5-oxoproline	HMDB0000267	M32315	M01494	2:211323559-211823559	-0.193274380058187	0.117906051285758	0.101166703703582
MR-PCA	serine	HMDB0000187	5-oxoproline	HMDB0000267	M32315	M01494	7:55822010-56322010	0.0549719857845695	0.132122942597039	0.677361035351468
MR-PCA	mannose	HMDB0000169	4-hydroxyphenylpyruvate	HMDB0000707	M00584	GCST90200300	2:27182547-28770083	0.0666240134840114	0.0623882312089001	0.285568360382102
MR-PCA	phosphoethanolamine	HMDB0000224	3-aminoisobutyrate	HMDB0002166	GCST90200281	GCST90200310	1:21573292-22073292	0.167570308606256	0.0783038828604871	0.0323547674824551
MR-PCA	phosphoethanolamine	HMDB0000224	3-aminoisobutyrate	HMDB0002166	GCST90200281	GCST90200310	1:27206842-27706842	0.124910242152655	0.120424564179605	0.299619891551763
MR-PCA	dimethylglycine	HMDB0000092	1-stearoyl-2-oleoyl-gps (18:0/18:1)	HMDB0010163	GCST90200424	GCST90199652	5:78080227-78832833	-0.0037422040783369	0.0428559310043607	0.930416708515584
MR-PCA	dimethylglycine	HMDB0000092	1-stearoyl-2-oleoyl-gps (18:0/18:1)	HMDB0010163	GCST90200424	GCST90199652	10:103976834-104737382	0.169488182447426	0.113204636451485	0.13434535978932
MR-PCA	dimethylglycine	HMDB0000092	1-stearoyl-2-oleoyl-gps (18:0/18:1)	HMDB0010163	GCST90200424	GCST90199652	15:76242337-76742337	-0.0056018915380144	0.115625019174961	0.96135858119873
MR-PCA	acetylphosphate	HMDB0001494	acetoacetate	HMDB0000060	M15488	GCST90200318	1:109564880-110064880	-0.0732911312131376	0.160097465115016	0.647102815278281
MR-PCA	acetylphosphate	HMDB0001494	acetoacetate	HMDB0000060	M15488	GCST90200318	6:96128415-96628415	-0.145927735772862	0.193919286071867	0.45173966370959
MR-PCA	5,6-dihydrothymine	HMDB0000079	allantoin	HMDB0000462	GCST90200339	M01107	22:50721854-51221854	0.140489691204915	0.172095885633785	0.414302593157184
MR-PCA	uridine	HMDB0000296	glutamine	HMDB0000641	M00606	M00053	1:20665172-21165172	-0.0002068165864056	0.161564554698941	0.998978639117645
MR-PCA	uridine	HMDB0000296	glutamine	HMDB0000641	M00606	M00053	7:47852911-48352911	-0.200119381620688	0.151221337718185	0.185717638825819
MR-PCA	uridine	HMDB0000296	glutamine	HMDB0000641	M00606	M00053	22:50721752-51221752	0.0998722608696571	0.112801251687774	0.375950335873445
MR-PCA	biliverdin	HMDB0001008	paraxanthine	HMDB0001860	M02137	GCST90199654	2:234046650-234918570	-0.0121745165918824	0.0318123112143974	0.701943494402804
MR-PCA	glutamine	HMDB0000641	valine	HMDB0000883	bioa_006	GCST90200442	2:27200724-28253174	0.130241635315537	0.276635350805696	0.637779144325674
MR-PCA	glutamine	HMDB0000641	valine	HMDB0000883	bioa_006	GCST90200442	2:191299636-192089976	-0.083326818305152	0.315931382469197	0.791972769252509
MR-PCA	glutamine	HMDB0000641	valine	HMDB0000883	bioa_006	GCST90200442	6:20469561-20969561	0.0435871928980768	0.534907486164517	0.935055872305004
MR-PCA	glutamine	HMDB0000641	valine	HMDB0000883	bioa_006	GCST90200442	7:72732874-73232874	-0.288992206284566	0.407865162684218	0.478604770188076
MR-PCA	glutamine	HMDB0000641	valine	HMDB0000883	bioa_006	GCST90200442	8:134082558-134582558	0.862019768584062	0.374558628602976	0.0213674427613116
MR-PCA	glutamine	HMDB0000641	valine	HMDB0000883	bioa_006	GCST90200442	9:4032942-4532942	0.408501206477509	0.412787071085903	0.322361234860516
MR-PCA	glutamine	HMDB0000641	valine	HMDB0000883	bioa_006	GCST90200442	10:64798306-65565800	-0.223117325220174	0.608038605244899	0.713659308946865
MR-PCA	glutamine	HMDB0000641	valine	HMDB0000883	bioa_006	GCST90200442	10:99109412-99609412	-0.412483010247402	0.241047976507335	0.0870428873999038
MR-PCA	glutamine	HMDB0000641	valine	HMDB0000883	bioa_006	GCST90200442	12:46679007-47711183	0.142219782843176	0.226606417233681	0.530261395506191
MR-PCA	glutamine	HMDB0000641	valine	HMDB0000883	bioa_006	GCST90200442	12:56615040-57375879	-0.0357759788063054	0.0931141801684553	0.700818193658909
MR-PCA	glutamine	HMDB0000641	valine	HMDB0000883	bioa_006	GCST90200442	12:59344212-60165849	0.518153817598918	0.322633235378868	0.108270612804607
MR-PCA	glutamine	HMDB0000641	valine	HMDB0000883	bioa_006	GCST90200442	14:100594368-101094368	-0.124378543772958	0.435313421871432	0.77509119007355
MR-PCA	glutamine	HMDB0000641	valine	HMDB0000883	bioa_006	GCST90200442	15:58477325-58977325	0.0550984359031783	0.384418551505893	0.886030128975884
MR-PCA	glycerophosphorylcholine (gpc)	HMDB0000086	phenylalanine	HMDB0000159	GCST90199629	bioa_016	1:40156715-40656715	-0.0511620265940494	0.0440244659164665	0.245183825331144
MR-PCA	lactate	HMDB0000190	4-acetamidobutanoate	HMDB0003681	met-d-Lactate	GCST90200311	2:27348097-28101918	0.217376746213236	0.420045725099184	0.604802045870328
MR-PCA	lactate	HMDB0000190	4-acetamidobutanoate	HMDB0003681	met-d-Lactate	GCST90200311	6:135171067-135671067	0.783203249572887	0.398371845826469	0.0492973925801398
MR-PCA	lactate	HMDB0000190	4-acetamidobutanoate	HMDB0003681	met-d-Lactate	GCST90200311	8:106333124-106833124	1.19783190423791	0.518990334389369	0.0209988993849243
MR-PCA	lactate	HMDB0000190	4-acetamidobutanoate	HMDB0003681	met-d-Lactate	GCST90200311	9:4513176-5186407	0.175425162059028	0.270819435750598	0.51714218647178
MR-PCA	lactate	HMDB0000190	4-acetamidobutanoate	HMDB0003681	met-d-Lactate	GCST90200311	10:2727379-3389269	0.0014913607250679	0.235686119146521	0.994951226824086
MR-PCA	lactate	HMDB0000190	4-acetamidobutanoate	HMDB0003681	met-d-Lactate	GCST90200311	11:118839742-119339742	0.304342827120869	0.423539292241323	0.472405615299158
MR-PCA	lactate	HMDB0000190	4-acetamidobutanoate	HMDB0003681	met-d-Lactate	GCST90200311	12:111682800-113133476	0.516198291811409	0.341689961424538	0.130859481361339
MR-PCA	lactate	HMDB0000190	4-acetamidobutanoate	HMDB0003681	met-d-Lactate	GCST90200311	20:8379807-8879807	-0.356946889031398	0.363041431590557	0.325502842979438
MR-PCA	lactate	HMDB0000190	4-acetamidobutanoate	HMDB0003681	met-d-Lactate	GCST90200311	22:21708872-22208872	0.736381714749973	0.613353278173557	0.229912874692681
MR-PCA	phenylalanine	HMDB0000159	glycerol 3-phosphate	HMDB0000126	GCST90200396	GCST90199638	12:103005621-103594137	0.148743776350324	0.09450146392284	0.115491187227176
MR-PCA	phenylalanine	HMDB0000159	arachidonate (20:4n6)	HMDB0001043	M00064	M01110	12:103007876-103507876	-0.180871832379229	0.150301319683866	0.228823564176682
MR-PCA	uridine	HMDB0000296	threonine	HMDB0000167	M00606	bioa_019	1:20665172-21165172	0.0749527078910446	0.0810695526574413	0.355200975376071
MR-PCA	uridine	HMDB0000296	threonine	HMDB0000167	M00606	bioa_019	7:47852911-48352911	-0.169767966205791	0.0758841063090323	0.0252732338582158
MR-PCA	uridine	HMDB0000296	threonine	HMDB0000167	M00606	bioa_019	22:50721752-51221752	-0.0376425286196858	0.0566050502853307	0.50604857013887
MR-PCA	orotate	HMDB0000226	2-hydroxyglutarate	HMDB0059655	GCST90200392	M37253	3:123305909-124961335	-0.0114496513804176	0.0381412285287045	0.764031512703043
MR-PCA	orotate	HMDB0000226	2-hydroxyglutarate	HMDB0059655	GCST90200392	M37253	7:32831514-33590783	-0.0780694586624668	0.0703730357760888	0.267272290139655
MR-PCA	inosine	HMDB0000195	paraxanthine	HMDB0001860	M01123	M18254	6:85876680-86677325	-0.0412746683433715	0.0728920581450928	0.571228130158425
MR-PCA	choline phosphate	HMDB0001565	thyroxine	HMDB0000248	GCST90200363	GCST90200293	1:21573292-22142120	-0.0362567617034701	0.0611792237977773	0.553427502986643
MR-PCA	choline phosphate	HMDB0001565	thyroxine	HMDB0000248	GCST90200363	GCST90200293	22:24245541-24745541	-0.0979285390969869	0.125034644460729	0.433503074707431
MR-PCA	dehydroepiandrosterone sulfate (dhea-s)	HMDB0001032	lactate	HMDB0000190	GCST90199673	GCST90200408	5:77737524-78237524	-0.117288449854247	0.0902167552386739	0.193575638213417
MR-PCA	dehydroepiandrosterone sulfate (dhea-s)	HMDB0001032	lactate	HMDB0000190	GCST90199673	GCST90200408	7:98825038-100067196	0.0945586961768857	0.0785287720851731	0.228540094878691
MR-PCA	dehydroepiandrosterone sulfate (dhea-s)	HMDB0001032	lactate	HMDB0000190	GCST90199673	GCST90200408	13:22064146-22564146	-0.0334437958231082	0.0799255468494914	0.675627732713596
MR-PCA	dehydroepiandrosterone sulfate (dhea-s)	HMDB0001032	lactate	HMDB0000190	GCST90199673	GCST90200408	16:81331584-81831584	0.178341068879882	0.0915006985865592	0.0512873237628596
MR-PCA	n-formylanthranilic acid	HMDB0004089	allantoin	HMDB0000462	GCST90199960	GCST90200286	2:143548189-144048189	-0.200027887389598	0.100364454918149	0.0462597791940889
MR-PCA	n-formylanthranilic acid	HMDB0004089	allantoin	HMDB0000462	GCST90199960	GCST90200286	17:75643177-76448530	0.0182626058838203	0.0312596704809131	0.559070560033244
MR-PCA	acetoacetate	HMDB0000060	cystine	HMDB0000192	met-d-Acetoacetate	GCST90200382	5:41395751-42449922	0.118547613002927	0.319874413077425	0.710930462250804
MR-PCA	acetoacetate	HMDB0000060	cystine	HMDB0000192	met-d-Acetoacetate	GCST90200382	6:166525103-167025103	-0.324055626352633	0.295448213695221	0.272716953214712
MR-PCA	acetoacetate	HMDB0000060	cystine	HMDB0000192	met-d-Acetoacetate	GCST90200382	10:113686244-114186244	-0.443439094158408	0.324704722870251	0.172042955964603
MR-PCA	acetoacetate	HMDB0000060	cystine	HMDB0000192	met-d-Acetoacetate	GCST90200382	11:116373213-116873213	-0.206040869947742	0.31201663662137	0.509027844254037
MR-PCA	acetoacetate	HMDB0000060	cystine	HMDB0000192	met-d-Acetoacetate	GCST90200382	12:122333527-122833527	0.361677497606707	0.471525543085962	0.443059568088721
MR-PCA	creatinine	HMDB0000562	3,7-dimethylurate	HMDB0001982	M00513	GCST90199755	7:23845366-24345366	-0.112018909300296	0.14900193756466	0.452174358820665
MR-PCA	2-aminobutyrate	HMDB0000452	theobromine	HMDB0002825	M32348	M18392	2:64958074-65458074	0.0881734478189094	0.0988353961356977	0.372326369859107
MR-PCA	2-aminobutyrate	HMDB0000452	theobromine	HMDB0002825	M32348	M18392	4:88993818-89493818	-0.0894721122720946	0.150019331546943	0.550905445237075
MR-PCA	n-formylanthranilic acid	HMDB0004089	phosphate	HMDB0001429	GCST90199960	M11438	2:143548189-144048189	-0.143596091352889	0.114833318652927	0.211126409003519
MR-PCA	n-formylanthranilic acid	HMDB0004089	phosphate	HMDB0001429	GCST90199960	M11438	17:75643177-76448530	-0.0167339830094726	0.0522646437355796	0.748833487891899
MR-PCA	creatinine	HMDB0000562	n-acetylglucosaminylasparagine	HMDB0000489	M00513	GCST90200316	7:23845366-24345366	0.0334144265327841	0.137088261935631	0.807429177329679
MR-PCA	threonine	HMDB0000167	4-acetamidobutanoate	HMDB0003681	GCST90200432	GCST90200311	2:27589369-28089369	-0.0563430507205104	0.104597887736841	0.590119152957419
MR-PCA	threonine	HMDB0000167	4-acetamidobutanoate	HMDB0003681	GCST90200432	GCST90200311	2:211290507-211790507	-0.0165625174280105	0.118837512548066	0.889156891136213
MR-PCA	threonine	HMDB0000167	4-acetamidobutanoate	HMDB0003681	GCST90200432	GCST90200311	12:46938082-47438082	-0.0923195609466179	0.0985589971032819	0.348916298189881
MR-PCA	threonine	HMDB0000167	4-acetamidobutanoate	HMDB0003681	GCST90200432	GCST90200311	14:100594368-101094368	-0.0165841761500931	0.111066472743514	0.881303049479758
MR-PCA	3-(4-hydroxyphenyl)lactate	HMDB0000755	7-methylxanthine	HMDB0001991	M32197	M34390	17:79879970-80379970	0.114445751166767	0.155228453768912	0.460956334909234
MR-PCA	acetylphosphate	HMDB0001494	lactate	HMDB0000190	M15488	M00527	1:109564880-110064880	0.0222795134101366	0.143322794601312	0.876466651461236
MR-PCA	acetylphosphate	HMDB0001494	lactate	HMDB0000190	M15488	M00527	6:96128415-96628415	0.199785876461075	0.258310487178491	0.439266117180788
MR-PCA	leucine	HMDB0000687	phenylalanine	HMDB0000159	M00060	M00064	4:88976422-89476422	0.0200428971664214	0.113974182284668	0.860408084234133
MR-PCA	leucine	HMDB0000687	phenylalanine	HMDB0000159	M00060	M00064	6:45295851-45795851	0.781213761814678	0.197051610070919	7.35457950071403e-05
MR-PCA	glutamine	HMDB0000641	histidine	HMDB0000177	GCST90200419	M00059	12:56335248-57115338	-0.146579574473829	0.0715330981127468	0.0404508298778748
MR-PCA	docosapentaenoate (n6 dpa; 22:5n6)	HMDB0001976	pantothenate	HMDB0000210	GCST90199796	GCST90200279	11:61347212-61847212	-0.0287762808970595	0.0936095813303267	0.758533272868806
MR-PCA	glycerophosphoethanolamine	HMDB0000114	tyrosine	HMDB0000158	GCST90199808	met-d-Tyr	1:40156715-40656715	-0.0037256867239312	0.0370840518986848	0.919974366472567
MR-PCA	glycerophosphoethanolamine	HMDB0000114	tyrosine	HMDB0000158	GCST90199808	met-d-Tyr	22:24208096-24708096	-0.0101294475370352	0.0300366764433959	0.735939028170499
MR-PCA	2-oxoarginine*	HMDB0004225	histidine	HMDB0000177	GCST90199903	met-d-His	4:102938709-103438709	-0.0669421746921486	0.0358919894515913	0.0621672903168287
MR-PCA	2-oxoarginine*	HMDB0004225	histidine	HMDB0000177	GCST90199903	met-d-His	6:160310824-160819068	0.0704306725102273	0.0196255865990407	0.0003323095726136
MR-PCA	4-acetamidobutanoate	HMDB0003681	5,6-dihydrothymine	HMDB0000079	M01558	GCST90200339	8:18010431-18510431	-0.0664841819358003	0.0500701920715041	0.18423771345797
MR-PCA	4-acetamidobutanoate	HMDB0003681	5,6-dihydrothymine	HMDB0000079	M01558	GCST90200339	18:22536478-23036478	-0.171275596806678	0.168914427460686	0.310593014253154
MR-PCA	gluconate	HMDB0000625	cysteine	HMDB0000574	GCST90200373	M31453	4:99521223-100894070	-0.0431290058937569	0.0858790808441641	0.615522489989008
MR-PCA	bilirubin (z,z)	HMDB0000054	3,7-dimethylurate	HMDB0001982	GCST90200704	GCST90199755	2:233988949-235124783	-0.0075635318180537	0.0245957991510291	0.758452810905995
MR-PCA	bilirubin (z,z)	HMDB0000054	3,7-dimethylurate	HMDB0001982	GCST90200704	GCST90199755	12:21093886-21593886	0.0280802344306914	0.108321225908925	0.795456909041192
MR-PCA	3-(4-hydroxyphenyl)lactate	HMDB0000755	asparagine	HMDB0000168	M32197	bioa_003	17:79879970-80379970	0.0241085718884744	0.0658364653161715	0.714224248177453
MR-PCA	threonine	HMDB0000167	creatinine	HMDB0000562	GCST90200432	met-d-Creatinine	2:27589369-28089369	0.0906011115178781	0.0284639774240953	0.0014575281487364
MR-PCA	threonine	HMDB0000167	creatinine	HMDB0000562	GCST90200432	met-d-Creatinine	2:211290507-211790507	-0.329440587340453	0.0323630283939954	2.44727449722152e-24
MR-PCA	threonine	HMDB0000167	creatinine	HMDB0000562	GCST90200432	met-d-Creatinine	12:46938082-47438082	-0.0255708218329379	0.0269515264443439	0.342737186109418
MR-PCA	threonine	HMDB0000167	creatinine	HMDB0000562	GCST90200432	met-d-Creatinine	14:100594368-101094368	-0.0454468188601918	0.0290076904330658	0.117181039750796
MR-PCA	glycohyocholate	HMDB0000138	aspartate	HMDB0000191	GCST90199935	GCST90200370	7:99108524-99608524	-0.0887409115474	0.110530715865121	0.422054502111484
MR-PCA	glycohyocholate	HMDB0000138	aspartate	HMDB0000191	GCST90199935	GCST90200370	10:45742470-46242470	0.144711100371615	0.12315089855271	0.239966146467499
MR-PCA	glycohyocholate	HMDB0000138	aspartate	HMDB0000191	GCST90199935	GCST90200370	13:103468308-103968308	0.0766324166449181	0.0668477873051083	0.251641355800292
MR-PCA	glycohyocholate	HMDB0000138	aspartate	HMDB0000191	GCST90199935	GCST90200370	17:28409010-28909010	-0.0761138246919425	0.131269168719044	0.562029148549626
MR-PCA	1-methylnicotinamide	HMDB0000699	3-methyl-2-oxovalerate	HMDB0000491	GCST90200406	M15676	6:160317928-160817928	-0.0336826547647649	0.118872010496329	0.776906807791167
MR-PCA	caffeine	HMDB0001847	phosphate	HMDB0001429	M00569	GCST90200393	7:17037106-17537106	-0.0638983302279442	0.126334534360593	0.613006379561649
MR-PCA	caffeine	HMDB0001847	phosphate	HMDB0001429	M00569	GCST90200393	15:74777880-75277880	-0.314731155767387	0.140044819343355	0.0246170152534676
MR-PCA	alanine	HMDB0000161	acetate	HMDB0000042	bioa_001	met-d-Acetate	1:206985954-207485954	0.234498588916894	0.0882785680308168	0.007899207529784
MR-PCA	alanine	HMDB0000161	acetate	HMDB0000042	bioa_001	met-d-Acetate	2:27143030-28594285	-0.338698658981229	0.0707093942592029	1.66773549557665e-06
MR-PCA	alanine	HMDB0000161	acetate	HMDB0000042	bioa_001	met-d-Acetate	2:64958074-65458074	-0.0673914547591623	0.0714700252656466	0.345715106766587
MR-PCA	alanine	HMDB0000161	acetate	HMDB0000042	bioa_001	met-d-Acetate	3:71155270-71655270	-0.013929341679184	0.131706803904908	0.91577259279559
MR-PCA	alanine	HMDB0000161	acetate	HMDB0000042	bioa_001	met-d-Acetate	4:88976422-89476422	0.0070990128072652	0.110234394177475	0.948652323604996
MR-PCA	alanine	HMDB0000161	acetate	HMDB0000042	bioa_001	met-d-Acetate	7:72732874-73232874	0.293066326476993	0.116636314470862	0.011982788689838
MR-PCA	alanine	HMDB0000161	acetate	HMDB0000042	bioa_001	met-d-Acetate	8:145568681-146068681	0.350172196085904	0.13122622030595	0.0076199373805674
MR-PCA	alanine	HMDB0000161	acetate	HMDB0000042	bioa_001	met-d-Acetate	9:4040541-4540541	0.109527970653631	0.117875091676787	0.352792324739085
MR-PCA	alanine	HMDB0000161	acetate	HMDB0000042	bioa_001	met-d-Acetate	11:116336283-116836283	-0.140890868887451	0.105221752605891	0.180573945819133
MR-PCA	alanine	HMDB0000161	acetate	HMDB0000042	bioa_001	met-d-Acetate	12:46636543-47713425	-0.0741331845044339	0.0509182379375096	0.145413088082524
MR-PCA	alanine	HMDB0000161	acetate	HMDB0000042	bioa_001	met-d-Acetate	12:56615040-57115040	0.10734490784994	0.0675459486860463	0.112012285411876
MR-PCA	alanine	HMDB0000161	acetate	HMDB0000042	bioa_001	met-d-Acetate	12:59727701-60227701	-0.0287382266165083	0.0918410474944016	0.754347017734755
MR-PCA	alanine	HMDB0000161	acetate	HMDB0000042	bioa_001	met-d-Acetate	14:75116447-75616447	-0.150363201605635	0.136010079104918	0.268930069862368
MR-PCA	alanine	HMDB0000161	acetate	HMDB0000042	bioa_001	met-d-Acetate	16:69621701-70931491	0.0221803462305557	0.0612567479801367	0.717286113745554
MR-PCA	alanine	HMDB0000161	acetate	HMDB0000042	bioa_001	met-d-Acetate	17:40568584-41068584	-0.512135185491702	0.151680159654369	0.0007343702531403
MR-PCA	alanine	HMDB0000161	acetate	HMDB0000042	bioa_001	met-d-Acetate	22:18906543-19406543	0.0675310042339193	0.11567870512185	0.559367813640911
MR-PCA	oleamide	HMDB0002117	n-palmitoyl-sphinganine (d18:0/16:0)	HMDB11760	M32458	GCST90200064	12:21138621-21638621	0.0638814999215119	0.0874170678944982	0.464921543057793
MR-PCA	oleamide	HMDB0002117	n-palmitoyl-sphinganine (d18:0/16:0)	HMDB11760	M32458	GCST90200064	19:15740431-16240431	-0.259714863716075	0.125139758299295	0.0379496192869542
MR-PCA	1-methylurate	HMDB0003099	glycine	HMDB0000123	M34395	bioa_008	8:18010431-18510431	0.0148506697754788	0.0241560251777506	0.53869923662383
MR-PCA	orotate	HMDB0000226	arachidonate (20:4n6)	HMDB0001043	GCST90200392	GCST90200358	3:123305909-124961335	-0.0274998037891445	0.0316633341008052	0.385117248379796
MR-PCA	orotate	HMDB0000226	arachidonate (20:4n6)	HMDB0001043	GCST90200392	GCST90200358	7:32831514-33590783	-0.0510549779021242	0.0463979325106293	0.271170147100096
MR-PCA	cortisol	HMDB0000063	4-acetamidobutanoate	HMDB0003681	GCST90200378	M01558	14:94554700-95054700	-0.368752193556323	0.163438867523652	0.0240575644468961
MR-PCA	cystathionine	HMDB0000099	kynurenine	HMDB0000684	GCST90200383	bioa_027	19:33152807-33652807	0.0653920793699953	0.0697240536685814	0.348311360973347
MR-PCA	3-ureidopropionate	HMDB0000026	spermidine	HMDB0001257	GCST90200283	GCST90200423	22:24662232-25162232	0.0234663224298574	0.0871889140387325	0.787819319129824
MR-PCA	aspartate	HMDB0000191	lactate	HMDB0000190	bioa_004	M00527	2:211431243-211931243	-0.109995122715663	0.28036165171825	0.694812197381389
MR-PCA	aspartate	HMDB0000191	lactate	HMDB0000190	bioa_004	M00527	4:178111051-178611051	-0.0523305872229886	0.107961007757455	0.627876767877236
MR-PCA	aspartate	HMDB0000191	lactate	HMDB0000190	bioa_004	M00527	12:101969766-102469766	-0.0725782037926648	0.160465977227438	0.651055379408869
MR-PCA	glutamine	HMDB0000641	urea	HMDB0000294	M00053	M01670	12:56615040-57115040	0.0139622471058558	0.110195109808575	0.899174062724759
MR-PCA	ornithine	HMDB0000214	1-methylxanthine	HMDB0010738	GCST90200404	GCST90199763	6:131644358-132144358	-0.0355662868319644	0.108106606191767	0.74216118775761
MR-PCA	ornithine	HMDB0000214	1-methylxanthine	HMDB0010738	GCST90200404	GCST90199763	6:161178041-161678041	0.230624999971129	0.0994211589352159	0.0203583437392682
MR-PCA	creatinine	HMDB0000562	n-formylanthranilic acid	HMDB0004089	met-d-Creatinine	GCST90199960	1:62775942-63275942	0.270433223849436	0.431936204209048	0.531252440145947
MR-PCA	creatinine	HMDB0000562	n-formylanthranilic acid	HMDB0004089	met-d-Creatinine	GCST90199960	1:78344069-78844069	0.20791401725513	0.511598017065052	0.684447882348413
MR-PCA	creatinine	HMDB0000562	n-formylanthranilic acid	HMDB0004089	met-d-Creatinine	GCST90199960	1:113008681-113508681	0.499662207696744	0.34967038711301	0.153018022909418
MR-PCA	creatinine	HMDB0000562	n-formylanthranilic acid	HMDB0004089	met-d-Creatinine	GCST90199960	1:150079982-151190625	0.458654126161043	0.363385561919371	0.206887847457872
MR-PCA	creatinine	HMDB0000562	n-formylanthranilic acid	HMDB0004089	met-d-Creatinine	GCST90199960	1:243202864-243702864	0.107254387932332	0.687854700371735	0.876091401438722
MR-PCA	creatinine	HMDB0000562	n-formylanthranilic acid	HMDB0004089	met-d-Creatinine	GCST90199960	2:15538692-16038692	0.277052877346145	0.386570523147318	0.473562764717922
MR-PCA	creatinine	HMDB0000562	n-formylanthranilic acid	HMDB0004089	met-d-Creatinine	GCST90199960	2:18426203-18926203	-0.0060538443801342	0.409320027075274	0.98819971525501
MR-PCA	creatinine	HMDB0000562	n-formylanthranilic acid	HMDB0004089	met-d-Creatinine	GCST90199960	2:73303397-74097901	0.233800770298521	0.527835409422059	0.657807278400509
MR-PCA	creatinine	HMDB0000562	n-formylanthranilic acid	HMDB0004089	met-d-Creatinine	GCST90199960	2:121056440-121556440	-0.484964551077272	0.313178214839737	0.121495750831216
MR-PCA	creatinine	HMDB0000562	n-formylanthranilic acid	HMDB0004089	met-d-Creatinine	GCST90199960	2:148593372-149093372	-0.0063865976203733	0.593805550290168	0.991418622827107
MR-PCA	creatinine	HMDB0000562	n-formylanthranilic acid	HMDB0004089	met-d-Creatinine	GCST90199960	2:176734544-177234544	-0.360500621564377	0.388829724156798	0.353852473590821
MR-PCA	creatinine	HMDB0000562	n-formylanthranilic acid	HMDB0004089	met-d-Creatinine	GCST90199960	2:211293055-211793055	0.593228675613024	0.329941183488091	0.0721796841657656
MR-PCA	creatinine	HMDB0000562	n-formylanthranilic acid	HMDB0004089	met-d-Creatinine	GCST90199960	2:217394852-217894852	0.336535508706184	0.388681973375462	0.386579167652288
MR-PCA	creatinine	HMDB0000562	n-formylanthranilic acid	HMDB0004089	met-d-Creatinine	GCST90199960	2:220108198-220608198	0.329137643284009	0.453968636789934	0.468438001081611
MR-PCA	creatinine	HMDB0000562	n-formylanthranilic acid	HMDB0004089	met-d-Creatinine	GCST90199960	3:38187471-38687471	-0.149663395304386	0.406362547025564	0.712649425496658
MR-PCA	creatinine	HMDB0000562	n-formylanthranilic acid	HMDB0004089	met-d-Creatinine	GCST90199960	3:141462708-141962708	0.553418823567602	0.44040678345565	0.208895504395503
MR-PCA	creatinine	HMDB0000562	n-formylanthranilic acid	HMDB0004089	met-d-Creatinine	GCST90199960	3:185024780-185524780	0.0842765607608869	0.504390716916832	0.867302485382245
MR-PCA	creatinine	HMDB0000562	n-formylanthranilic acid	HMDB0004089	met-d-Creatinine	GCST90199960	4:76880934-77664144	-0.0261103104918787	0.247372906651503	0.915939075890149
MR-PCA	creatinine	HMDB0000562	n-formylanthranilic acid	HMDB0004089	met-d-Creatinine	GCST90199960	4:103323863-104102802	0.266338071658363	0.494680301673278	0.59029786055998
MR-PCA	creatinine	HMDB0000562	n-formylanthranilic acid	HMDB0004089	met-d-Creatinine	GCST90199960	5:39144851-39644851	0.482439318414821	0.399851470382688	0.22760691199679
MR-PCA	creatinine	HMDB0000562	n-formylanthranilic acid	HMDB0004089	met-d-Creatinine	GCST90199960	5:53045546-53835870	0.255978237439719	0.281111317439698	0.362509410970774
MR-PCA	creatinine	HMDB0000562	n-formylanthranilic acid	HMDB0004089	met-d-Creatinine	GCST90199960	5:176565124-177065124	0.216937776280107	0.348553191850231	0.533682143921368
MR-PCA	creatinine	HMDB0000562	n-formylanthranilic acid	HMDB0004089	met-d-Creatinine	GCST90199960	6:43556335-44056335	0.16333321975011	0.323750786215407	0.613908004786016
MR-PCA	creatinine	HMDB0000562	n-formylanthranilic acid	HMDB0004089	met-d-Creatinine	GCST90199960	6:108750742-109250742	-0.400449519890058	0.389310901592373	0.30366245360669
MR-PCA	creatinine	HMDB0000562	n-formylanthranilic acid	HMDB0004089	met-d-Creatinine	GCST90199960	6:133547208-134047208	0.229004345744094	0.394260837472712	0.561345077919092
MR-PCA	creatinine	HMDB0000562	n-formylanthranilic acid	HMDB0004089	met-d-Creatinine	GCST90199960	6:160418389-160927934	0.388389057442589	0.281974484471341	0.168391459347091
MR-PCA	creatinine	HMDB0000562	n-formylanthranilic acid	HMDB0004089	met-d-Creatinine	GCST90199960	7:1036567-1536567	0.455032963087011	0.306031368103018	0.137045607560919
MR-PCA	creatinine	HMDB0000562	n-formylanthranilic acid	HMDB0004089	met-d-Creatinine	GCST90199960	7:25488956-25988956	-0.0069046904183063	0.437267489224451	0.987401494317854
MR-PCA	creatinine	HMDB0000562	n-formylanthranilic acid	HMDB0004089	met-d-Creatinine	GCST90199960	7:76984640-77791673	0.444296906703246	0.512502195539354	0.385987444563934
MR-PCA	creatinine	HMDB0000562	n-formylanthranilic acid	HMDB0004089	met-d-Creatinine	GCST90199960	7:128492221-128992221	0.107869691550821	0.429533686154994	0.801711987885437
MR-PCA	creatinine	HMDB0000562	n-formylanthranilic acid	HMDB0004089	met-d-Creatinine	GCST90199960	7:151165041-151665041	-0.0678424108876127	0.300686649505602	0.821493132263444
MR-PCA	creatinine	HMDB0000562	n-formylanthranilic acid	HMDB0004089	met-d-Creatinine	GCST90199960	8:8031142-9250941	-0.249509364514737	0.414933710876471	0.547624583331847
MR-PCA	creatinine	HMDB0000562	n-formylanthranilic acid	HMDB0004089	met-d-Creatinine	GCST90199960	8:9759952-10530228	-0.0959201585307036	0.5143607059353	0.852065047107627
MR-PCA	creatinine	HMDB0000562	n-formylanthranilic acid	HMDB0004089	met-d-Creatinine	GCST90199960	8:10561829-11945872	0.206054119127158	0.446682803766807	0.644584442071044
MR-PCA	creatinine	HMDB0000562	n-formylanthranilic acid	HMDB0004089	met-d-Creatinine	GCST90199960	8:19609539-20109539	-0.224941677496752	0.423865493838707	0.595632801600613
MR-PCA	creatinine	HMDB0000562	n-formylanthranilic acid	HMDB0004089	met-d-Creatinine	GCST90199960	8:23527006-24027006	0.577327403522214	0.445944106779844	0.195451934651666
MR-PCA	creatinine	HMDB0000562	n-formylanthranilic acid	HMDB0004089	met-d-Creatinine	GCST90199960	8:30157389-30657389	-0.019261060810383	0.389149032338119	0.960524556639719
MR-PCA	creatinine	HMDB0000562	n-formylanthranilic acid	HMDB0004089	met-d-Creatinine	GCST90199960	8:144768354-145268354	-0.0846385419638836	0.433198530724867	0.845095087628346
MR-PCA	creatinine	HMDB0000562	n-formylanthranilic acid	HMDB0004089	met-d-Creatinine	GCST90199960	9:71184707-71684707	0.369814539095166	0.433889399384017	0.394034045182444
MR-PCA	creatinine	HMDB0000562	n-formylanthranilic acid	HMDB0004089	met-d-Creatinine	GCST90199960	10:52398454-52898454	0.600842780464863	0.429211735717954	0.161550752264871
MR-PCA	creatinine	HMDB0000562	n-formylanthranilic acid	HMDB0004089	met-d-Creatinine	GCST90199960	11:1928330-2428330	-0.0353253609398805	0.356139437019316	0.920987659373187
MR-PCA	creatinine	HMDB0000562	n-formylanthranilic acid	HMDB0004089	met-d-Creatinine	GCST90199960	11:2548804-3048804	0.242767375380482	0.273789631899877	0.375244158323768
MR-PCA	creatinine	HMDB0000562	n-formylanthranilic acid	HMDB0004089	met-d-Creatinine	GCST90199960	11:30504837-31294673	0.0278854055070119	0.249928166748723	0.911161441349695
MR-PCA	creatinine	HMDB0000562	n-formylanthranilic acid	HMDB0004089	met-d-Creatinine	GCST90199960	11:116373213-117240760	0.0413451250715302	0.340007884179062	0.903215425985137
MR-PCA	creatinine	HMDB0000562	n-formylanthranilic acid	HMDB0004089	met-d-Creatinine	GCST90199960	12:15092463-15592463	-0.267695790481893	0.426493665962526	0.530222429240576
MR-PCA	creatinine	HMDB0000562	n-formylanthranilic acid	HMDB0004089	met-d-Creatinine	GCST90199960	15:41118334-41871842	0.593628749061406	0.508943128038574	0.243454755948846
MR-PCA	creatinine	HMDB0000562	n-formylanthranilic acid	HMDB0004089	met-d-Creatinine	GCST90199960	15:45400360-46179051	-0.308740734416976	0.290249467678894	0.287460915478195
MR-PCA	creatinine	HMDB0000562	n-formylanthranilic acid	HMDB0004089	met-d-Creatinine	GCST90199960	15:53700578-54200578	1.2878604640901	0.482151604621922	0.0075609981288891
MR-PCA	creatinine	HMDB0000562	n-formylanthranilic acid	HMDB0004089	met-d-Creatinine	GCST90199960	15:76097375-76597375	0.437747163165744	0.437730469689725	0.317292052417183
MR-PCA	creatinine	HMDB0000562	n-formylanthranilic acid	HMDB0004089	met-d-Creatinine	GCST90199960	16:20142332-21335139	0.345846145389648	0.242312168199444	0.153500589577869
MR-PCA	creatinine	HMDB0000562	n-formylanthranilic acid	HMDB0004089	met-d-Creatinine	GCST90199960	16:89453424-89953424	0.205115449231819	0.478026722068171	0.667859307941441
MR-PCA	creatinine	HMDB0000562	n-formylanthranilic acid	HMDB0004089	met-d-Creatinine	GCST90199960	17:19176536-19724875	0.662646531616547	0.322084203832287	0.0396506028982804
MR-PCA	creatinine	HMDB0000562	n-formylanthranilic acid	HMDB0004089	met-d-Creatinine	GCST90199960	17:37200083-37954217	0.490279027435163	0.398132830399652	0.2181561521899
MR-PCA	creatinine	HMDB0000562	n-formylanthranilic acid	HMDB0004089	met-d-Creatinine	GCST90199960	17:58690466-59700441	0.497794056363363	0.324643545390457	0.125188218151601
MR-PCA	creatinine	HMDB0000562	n-formylanthranilic acid	HMDB0004089	met-d-Creatinine	GCST90199960	18:76910235-77410235	0.363176146933655	0.363178738400008	0.317313961045393
MR-PCA	creatinine	HMDB0000562	n-formylanthranilic acid	HMDB0004089	met-d-Creatinine	GCST90199960	19:32940263-33709298	0.444692524439629	0.366438891261451	0.224918976250109
MR-PCA	creatinine	HMDB0000562	n-formylanthranilic acid	HMDB0004089	met-d-Creatinine	GCST90199960	19:45162079-45662079	-0.522109999822168	0.417936520131143	0.211571197979773
MR-PCA	creatinine	HMDB0000562	n-formylanthranilic acid	HMDB0004089	met-d-Creatinine	GCST90199960	20:32653904-33537782	0.885046576156928	0.477006327061627	0.0635364240794975
MR-PCA	creatinine	HMDB0000562	n-formylanthranilic acid	HMDB0004089	met-d-Creatinine	GCST90199960	22:38345240-38845240	0.328326076069769	0.536193616764351	0.540321124269914
MR-PCA	tyrosine	HMDB0000158	tryptophan	HMDB0000929	bioa_021	bioa_020	4:99820973-100320973	0.022262182127854	0.280272623973767	0.936690245342552
MR-PCA	tyrosine	HMDB0000158	tryptophan	HMDB0000929	bioa_021	bioa_020	4:148735862-149235862	1.01029690738855	0.241644840098162	2.90336431775519e-05
MR-PCA	tyrosine	HMDB0000158	tryptophan	HMDB0000929	bioa_021	bioa_020	6:111242119-112017012	0.734626851912353	0.0671997378771334	8.105132934810249e-28
MR-PCA	tyrosine	HMDB0000158	tryptophan	HMDB0000929	bioa_021	bioa_020	6:112114361-112614361	0.735695419870535	0.196623366644543	0.0001828174874482
MR-PCA	tyrosine	HMDB0000158	tryptophan	HMDB0000929	bioa_021	bioa_020	7:27926305-28426305	0.316376536840249	0.232376837850845	0.173361887110622
MR-PCA	tyrosine	HMDB0000158	tryptophan	HMDB0000929	bioa_021	bioa_020	8:8933358-9433358	0.604858555537734	0.251778266224672	0.0162902841398999
MR-PCA	tyrosine	HMDB0000158	tryptophan	HMDB0000929	bioa_021	bioa_020	10:64816186-65575478	0.176707661291065	0.269252124994349	0.511637110461798
MR-PCA	tyrosine	HMDB0000158	tryptophan	HMDB0000929	bioa_021	bioa_020	11:61310081-61810081	0.596066968747813	0.234593342417339	0.0110582710746177
MR-PCA	tyrosine	HMDB0000158	tryptophan	HMDB0000929	bioa_021	bioa_020	12:20701307-21201307	0.523166622326671	0.260581291828789	0.0446761751696353
MR-PCA	tyrosine	HMDB0000158	tryptophan	HMDB0000929	bioa_021	bioa_020	12:46678393-47435518	0.738728116236459	0.181536223640225	4.71515197734588e-05
MR-PCA	tyrosine	HMDB0000158	tryptophan	HMDB0000929	bioa_021	bioa_020	12:56615040-57115040	0.365816776758867	0.173886182703206	0.0353983933718348
MR-PCA	tyrosine	HMDB0000158	tryptophan	HMDB0000929	bioa_021	bioa_020	12:57594049-58094049	0.630001110136835	0.258706491337925	0.0148837097331382
MR-PCA	tyrosine	HMDB0000158	tryptophan	HMDB0000929	bioa_021	bioa_020	12:59727701-60227701	0.296662818790324	0.219517445679343	0.176557208276211
MR-PCA	tyrosine	HMDB0000158	tryptophan	HMDB0000929	bioa_021	bioa_020	12:120845172-121674861	0.259661054295049	0.184702130515599	0.159772588204713
MR-PCA	tyrosine	HMDB0000158	tryptophan	HMDB0000929	bioa_021	bioa_020	12:122092964-122592964	-0.0611585652845823	0.226826341272059	0.787447025019934
MR-PCA	tyrosine	HMDB0000158	tryptophan	HMDB0000929	bioa_021	bioa_020	15:60649639-61149639	0.0870333378531854	0.259663834293122	0.73749159162037
MR-PCA	tyrosine	HMDB0000158	tryptophan	HMDB0000929	bioa_021	bioa_020	16:71153235-72438683	-0.157700771092565	0.101945046167754	0.121882678978194
MR-PCA	proline	HMDB0000162,HMDB0003411	proline	HMDB0000162,HMDB0003411	bioa_017	GCST90200411	10:97358422-97858422	0.732279210335792	0.281619018223281	0.0093156486397644
MR-PCA	proline	HMDB0000162,HMDB0003411	proline	HMDB0000162,HMDB0003411	bioa_017	GCST90200411	12:46935518-47435518	0.796624229161417	0.220997222048366	0.000312537979329
MR-PCA	proline	HMDB0000162,HMDB0003411	proline	HMDB0000162,HMDB0003411	bioa_017	GCST90200411	22:18640615-19782378	1.04710636975361	0.0582314183766157	2.70510002876246e-72
MR-PCA	biliverdin	HMDB0001008	urate	HMDB0000289	M02137	GCST90200307	2:234046650-234918570	-0.0175817892678346	0.0309870030524736	0.570447628943608
MR-PCA	mannose	HMDB0000169	acetoacetate	HMDB0000060	M00584	GCST90200318	2:27182547-28770083	0.0520595698182552	0.0664533092688937	0.433391837987901
MR-PCA	1-methylxanthine	HMDB0010738	inosine 5'-monophosphate (imp)	HMDB0000175	M34389	GCST90200395	8:18010431-18510431	0.0649655415535039	0.074895970292486	0.385717200151079
MR-PCA	3-(4-hydroxyphenyl)lactate	HMDB0000755	alpha-ketoglutarate	HMDB0000208	GCST90200371	GCST90200455	6:111301079-111801079	0.101509315198291	0.129545034602997	0.433284705678608
MR-PCA	3-(4-hydroxyphenyl)lactate	HMDB0000755	alpha-ketoglutarate	HMDB0000208	GCST90200371	GCST90200455	17:79941425-80441425	0.0240825364386539	0.0929526378545171	0.795570469311646
MR-PCA	cysteinylglycine	HMDB0000078	taurochenodeoxycholate	HMDB0000951	GCST90200364	M18494	16:15885043-16385043	0.0175884869004952	0.138429260229509	0.898894824993678
MR-PCA	cysteinylglycine	HMDB0000078	taurochenodeoxycholate	HMDB0000951	GCST90200364	M18494	16:89076223-90262231	-0.0946891243947728	0.0798844685799646	0.235888642747733
MR-PCA	glutamine	HMDB0000641	acetate	HMDB0000042	M00053	met-d-Acetate	12:56615040-57115040	-0.0466371799084489	0.0278496030008139	0.0940110845350559
MR-PCA	oleamide	HMDB0002117	hypoxanthine	HMDB0000157	M32458	M03127	12:21138621-21638621	-0.136415610301416	0.0956321382577742	0.153735030928563
MR-PCA	oleamide	HMDB0002117	hypoxanthine	HMDB0000157	M32458	M03127	19:15740431-16240431	0.0391375919755019	0.137789966346207	0.776381228919384
MR-PCA	urate	HMDB0000289	creatine	HMDB0000064	M01604	M27718	4:9676051-10553081	0.0850750835905605	0.0488431386822849	0.0815430717334636
MR-PCA	cortisol	HMDB0000063	bilirubin (z,z)	HMDB0000054	GCST90200378	GCST90200704	14:94554700-95054700	0.0247842366609413	0.0961095678829326	0.796503525386799
MR-PCA	flavin adenine dinucleotide (fad)	HMDB0001248	serine	HMDB0000187	GCST90200376	bioa_018	2:69949756-70738470	-0.005302470356724	0.0226465542413084	0.814876082644212
MR-PCA	phosphoethanolamine	HMDB0000224	2-oxoarginine*	HMDB0004225	GCST90200281	GCST90199903	1:21573292-22073292	-0.024313960198549	0.0785047673457469	0.756779088214615
MR-PCA	phosphoethanolamine	HMDB0000224	2-oxoarginine*	HMDB0004225	GCST90200281	GCST90199903	1:27206842-27706842	0.154581594301442	0.120734766465429	0.200425459292595
MR-PCA	4-acetamidobutanoate	HMDB0003681	docosapentaenoate (n6 dpa; 22:5n6)	HMDB0001976	M01558	GCST90199796	8:18010431-18510431	-0.113840364353868	0.0522711458265039	0.0294148560694768
MR-PCA	4-acetamidobutanoate	HMDB0003681	docosapentaenoate (n6 dpa; 22:5n6)	HMDB0001976	M01558	GCST90199796	18:22536478-23036478	0.0826777911320854	0.176361178946494	0.639213935769274
MR-PCA	acetylphosphate	HMDB0001494	cysteine	HMDB0000574	M15488	GCST90200439	1:109564880-110064880	-0.0511084992318075	0.146524586735283	0.727235756807341
MR-PCA	acetylphosphate	HMDB0001494	cysteine	HMDB0000574	M15488	GCST90200439	6:96128415-96628415	-0.0100574637778441	0.177496718987622	0.9548137956124
MR-PCA	7-methylxanthine	HMDB0001991	glucuronate	HMDB0000127	GCST90199754	GCST90199641	1:197801712-198301712	0.105318540488094	0.109803106282322	0.337479097138338
MR-PCA	7-methylxanthine	HMDB0001991	glucuronate	HMDB0000127	GCST90199754	GCST90199641	15:74777880-75578595	0.0900319850262304	0.117459321580409	0.44338181400083
MR-PCA	orotidine	HMDB0000788	paraxanthine	HMDB0001860	GCST90200681	M18254	3:124271035-124771035	-0.104682817215317	0.159183662818593	0.510780495075064
MR-PCA	orotidine	HMDB0000788	paraxanthine	HMDB0001860	GCST90200681	M18254	17:72554076-74203469	-0.0468139309454779	0.0428229849482672	0.274307598213857
MR-PCA	tryptophan	HMDB0000929	hippurate	HMDB0000714	bioa_020	M15753	2:27480940-27980940	-0.624865470856615	0.364246349768066	0.086253163980218
MR-PCA	tryptophan	HMDB0000929	hippurate	HMDB0000714	bioa_020	M15753	4:156560755-157060755	-0.153283659107985	0.148616644165123	0.302351854220192
MR-PCA	tryptophan	HMDB0000929	hippurate	HMDB0000714	bioa_020	M15753	6:111336667-112095774	-0.285044069162886	0.184730000718179	0.122823318352646
MR-PCA	5-oxoproline	HMDB0000267	n-stearoyl-sphingosine (d18:1/18:0)*	HMDB0004950	GCST90200280	GCST90200341	8:144861615-145802337	-0.0007810696183722	0.0345204008131219	0.98194834926732
MR-PCA	5-oxoproline	HMDB0000267	n-stearoyl-sphingosine (d18:1/18:0)*	HMDB0004950	GCST90200280	GCST90200341	12:56615338-57115338	-0.0502795752058049	0.106097056575277	0.63557000870326
MR-PCA	pantothenate	HMDB0000210	beta-alanine	HMDB0000056	M01508	GCST90200361	2:27200724-27700724	-0.0439548924742702	0.156004552979704	0.778132215616155
MR-PCA	phenylalanine	HMDB0000159	n1-methyl-2-pyridone-5-carboxamide	HMDB0004193	GCST90200396	GCST90199778	12:103005621-103594137	-0.0238023837047326	0.0946567712706868	0.801458549491527
MR-PCA	arginine	HMDB0000517	n-acetyl-aspartyl-glutamate (naag)	HMDB0001067	GCST90200372	GCST90200684	6:131644358-132148208	0.0211128398473336	0.0974719978144381	0.82851684639513
MR-PCA	arginine	HMDB0000517	n-acetyl-aspartyl-glutamate (naag)	HMDB0001067	GCST90200372	GCST90200684	10:99896895-100396895	0.0142822346886634	0.119188264953125	0.904618448683872
MR-PCA	tryptophan	HMDB0000929	3-hydroxybutyrate (bhba)	HMDB0000011	bioa_020	met-d-bOHbutyrate	2:27480940-27980940	-0.0428969393278902	0.0927194785257381	0.643613155414065
MR-PCA	tryptophan	HMDB0000929	3-hydroxybutyrate (bhba)	HMDB0000011	bioa_020	met-d-bOHbutyrate	4:156560755-157060755	0.0279814870923307	0.0378233875432836	0.459425450650659
MR-PCA	tryptophan	HMDB0000929	3-hydroxybutyrate (bhba)	HMDB0000011	bioa_020	met-d-bOHbutyrate	6:111336667-112095774	-0.0215775195649487	0.047015844168536	0.646276214008232
MR-PCA	1-methylnicotinamide	HMDB0000699	5-methylthioadenosine (mta)	HMDB0001173	GCST90200406	GCST90200359	6:160317928-160817928	-0.351630283888107	0.0856990945429415	4.07685315194391e-05
MR-PCA	tryptophan	HMDB0000929	eicosapentaenoate (epa; 20:5n3)	HMDB0001999	GCST90200441	GCST90200349	4:156527528-157027528	-0.0480707272116034	0.0902203778633588	0.594161982495764
MR-PCA	tryptophan	HMDB0000929	eicosapentaenoate (epa; 20:5n3)	HMDB0001999	GCST90200441	GCST90200349	6:111301079-112053797	-0.0418310750351227	0.0980509117442359	0.669651706934221
MR-PCA	sphingosine 1-phosphate	HMDB0000277	methionine	HMDB0000696	GCST90199657	bioa_013	17:74160792-74684003	0.0063662170941445	0.0645112316965888	0.921389287397412
MR-PCA	citrulline	HMDB0000904	myo-inositol	HMDB0000211	GCST90200403	GCST90200401	2:211084708-211584708	-0.0078632324749073	0.0960144262551804	0.934729125230917
MR-PCA	citrulline	HMDB0000904	myo-inositol	HMDB0000211	GCST90200403	GCST90200401	9:133044244-133573675	-0.0554677498926974	0.0925775788671632	0.549073628695552
MR-PCA	dehydroepiandrosterone sulfate (dhea-s)	HMDB0001032	glutamine	HMDB0000641	GCST90199673	bioa_006	7:98825038-100067196	-0.0642972801525647	0.0369186089046137	0.0815792634808842
MR-PCA	betaine	HMDB0000043	ornithine	HMDB0000214	GCST90200425	M01493	2:211290507-211790507	0.175642174987438	0.133589601512097	0.188580733738599
MR-PCA	betaine	HMDB0000043	ornithine	HMDB0000214	GCST90200425	M01493	5:78081434-78907016	-0.0308247530179195	0.0642891606362185	0.631603982747567
MR-PCA	betaine	HMDB0000043	ornithine	HMDB0000214	GCST90200425	M01493	6:160264283-160825366	0.129602340366326	0.102762073057996	0.207240956411145
MR-PCA	betaine	HMDB0000043	ornithine	HMDB0000214	GCST90200425	M01493	12:68601-568601	0.0585075037050993	0.101938375470033	0.566001815236364
MR-PCA	glutamate	HMDB0000148	alpha-tocopherol	HMDB0001893	bioa_007	GCST90200302	12:121174861-121674861	0.311874893821675	0.265185005221862	0.239568766144703
MR-PCA	leucine	HMDB0000687	stearoyl sphingomyelin (d18:1/18:0)	HMDB0001348	M00060	GCST90200335	4:88976422-89476422	0.190697420614147	0.105050124840575	0.0694779228304959
MR-PCA	leucine	HMDB0000687	stearoyl sphingomyelin (d18:1/18:0)	HMDB0001348	M00060	GCST90200335	6:45295851-45795851	-0.106407566442741	0.181956557149475	0.558684525996323
MR-PCA	glycerophosphorylcholine (gpc)	HMDB0000086	alanine	HMDB0000161	GCST90199629	GCST90200431	1:40156715-40656715	0.0091176060978902	0.116784818017798	0.937770904020519
MR-PCA	4-methyl-2-oxopentanoate	HMDB0000695	serine	HMDB0000187	M22116	GCST90200415	4:88976422-89476422	-0.188703802042267	0.126205986121705	0.134860989212161
MR-PCA	4-methyl-2-oxopentanoate	HMDB0000695	serine	HMDB0000187	M22116	GCST90200415	13:48209901-48709901	0.180626488394958	0.176285051829049	0.305539046691323
MR-PCA	urate	HMDB0000289	creatine	HMDB0000064	GCST90200307	GCST90200323	2:207223753-207723753	-0.0549735988014007	0.117760794919225	0.640625600028784
MR-PCA	urate	HMDB0000289	creatine	HMDB0000064	GCST90200307	GCST90200323	4:9672167-10439135	0.0032450074920971	0.0598468792489513	0.956758426052714
MR-PCA	urate	HMDB0000289	creatine	HMDB0000064	GCST90200307	GCST90200323	4:88802323-89302323	0.0092798818037625	0.119050610739993	0.937868583188718
MR-PCA	urate	HMDB0000289	creatine	HMDB0000064	GCST90200307	GCST90200323	11:64114866-64614866	0.0464366787603775	0.119901658434052	0.698541741073264
MR-PCA	urate	HMDB0000289	creatine	HMDB0000064	GCST90200307	GCST90200323	12:114208961-114708961	-0.132221117753674	0.121953158319976	0.278277936399198
MR-PCA	4-methyl-2-oxopentanoate	HMDB0000695	hydroxy-n6,n6,n6-trimethyllysine*	HMDB01422	M22116	GCST90200240	4:88976422-89476422	-0.0658042296984286	0.126832313935432	0.60388028383936
MR-PCA	4-methyl-2-oxopentanoate	HMDB0000695	hydroxy-n6,n6,n6-trimethyllysine*	HMDB01422	M22116	GCST90200240	13:48209901-48709901	0.201564412243647	0.177157487851974	0.25521668286543
MR-PCA	glycine	HMDB0000123	pyruvate	HMDB0000243	bioa_008	met-d-Pyruvate	1:75967169-76725029	-0.112022416416962	0.0929130530745132	0.227945023674027
MR-PCA	glycine	HMDB0000123	pyruvate	HMDB0000243	bioa_008	met-d-Pyruvate	1:120004506-120504506	0.0060298907745864	0.0993943939970386	0.951624965721234
MR-PCA	glycine	HMDB0000123	pyruvate	HMDB0000243	bioa_008	met-d-Pyruvate	2:165258389-165758389	0.394635894259698	0.132497859929639	0.0028972710807424
MR-PCA	glycine	HMDB0000123	pyruvate	HMDB0000243	bioa_008	met-d-Pyruvate	2:210575251-212439946	-0.0218958677738578	0.0139006180025569	0.115216690036682
MR-PCA	glycine	HMDB0000123	pyruvate	HMDB0000243	bioa_008	met-d-Pyruvate	3:125660381-126160381	0.0312300608061516	0.0531129107410803	0.556536472188667
MR-PCA	glycine	HMDB0000123	pyruvate	HMDB0000243	bioa_008	met-d-Pyruvate	4:186924683-187424683	0.0219229360975575	0.10746640489048	0.83835502958502
MR-PCA	glycine	HMDB0000123	pyruvate	HMDB0000243	bioa_008	met-d-Pyruvate	5:89976061-90476061	0.0138830801197638	0.147989286184206	0.925258986481297
MR-PCA	glycine	HMDB0000123	pyruvate	HMDB0000243	bioa_008	met-d-Pyruvate	5:131494202-131994202	-0.525457738767168	0.115791363356834	5.67983250116395e-06
MR-PCA	glycine	HMDB0000123	pyruvate	HMDB0000243	bioa_008	met-d-Pyruvate	6:160525578-161025578	-0.152856202893885	0.126995268934675	0.2287299170171
MR-PCA	glycine	HMDB0000123	pyruvate	HMDB0000243	bioa_008	met-d-Pyruvate	7:55797215-56297215	0.070407550111369	0.0717747958160642	0.326616958108437
MR-PCA	glycine	HMDB0000123	pyruvate	HMDB0000243	bioa_008	met-d-Pyruvate	8:8933358-9433358	-0.2513196056731	0.0579171627893882	1.42941089302376e-05
MR-PCA	glycine	HMDB0000123	pyruvate	HMDB0000243	bioa_008	met-d-Pyruvate	8:126232077-126732077	-0.316151147952271	0.149581639087582	0.0345520772685898
MR-PCA	glycine	HMDB0000123	pyruvate	HMDB0000243	bioa_008	met-d-Pyruvate	9:5720079-6894932	-0.0349452672489581	0.0482573080891814	0.468976988964104
MR-PCA	glycine	HMDB0000123	pyruvate	HMDB0000243	bioa_008	met-d-Pyruvate	9:135887106-136387106	-0.388993215853264	0.0981868669083928	7.43979917307288e-05
MR-PCA	glycine	HMDB0000123	pyruvate	HMDB0000243	bioa_008	met-d-Pyruvate	10:64798306-65575478	-0.0071317281088627	0.11331672353284	0.949817279493376
MR-PCA	glycine	HMDB0000123	pyruvate	HMDB0000243	bioa_008	met-d-Pyruvate	12:46859387-47359387	0.0850987409755361	0.101728084293601	0.402855996432602
MR-PCA	glycine	HMDB0000123	pyruvate	HMDB0000243	bioa_008	met-d-Pyruvate	12:56611458-57111458	-0.395128785828902	0.137557787082656	0.004072939020177
MR-PCA	glycine	HMDB0000123	pyruvate	HMDB0000243	bioa_008	met-d-Pyruvate	15:58217095-58717095	0.190563127229022	0.0991776990727657	0.0546773658866648
MR-PCA	glycine	HMDB0000123	pyruvate	HMDB0000243	bioa_008	met-d-Pyruvate	16:80861176-81361176	0.0134211386720307	0.0629099049457491	0.831062525557829
MR-PCA	glycine	HMDB0000123	pyruvate	HMDB0000243	bioa_008	met-d-Pyruvate	17:45188952-45974996	-0.015082423820528	0.127030427433558	0.905488637091691
MR-PCA	glycine	HMDB0000123	pyruvate	HMDB0000243	bioa_008	met-d-Pyruvate	19:17984588-18484588	0.341607089400413	0.119535389848876	0.0042660208065708
MR-PCA	alpha-aminoadipic acid	HMDB0000510	taurocholate	HMDB0000036	bioa_025	GCST90200333	3:2996317-3496317	-0.213053028667324	0.110975020822578	0.0548795418740062
MR-PCA	alpha-aminoadipic acid	HMDB0000510	taurocholate	HMDB0000036	bioa_025	GCST90200333	5:36380209-36880209	-0.139632178937557	0.108681221195863	0.198866858897213
MR-PCA	acetone	HMDB0001659	4-methyl-2-oxopentanoate	HMDB0000695	met-d-Acetone	M22116	1:120074995-120574995	0.87163620745367	0.581304433086477	0.133757253887918
MR-PCA	acetone	HMDB0001659	4-methyl-2-oxopentanoate	HMDB0000695	met-d-Acetone	M22116	5:41206969-43455198	-0.570803767003751	0.265416823123794	0.0315082772747131
MR-PCA	acetone	HMDB0001659	4-methyl-2-oxopentanoate	HMDB0000695	met-d-Acetone	M22116	8:126241733-126741733	1.17714319920468	0.745619265825259	0.114394401210081
MR-PCA	acetone	HMDB0001659	4-methyl-2-oxopentanoate	HMDB0000695	met-d-Acetone	M22116	10:135065795-135607239	0.15341632522439	0.345307500162215	0.656833650407908
MR-PCA	acetone	HMDB0001659	4-methyl-2-oxopentanoate	HMDB0000695	met-d-Acetone	M22116	12:122365033-122865033	-0.0060235189795078	0.546174192775172	0.991200654600205
MR-PCA	acetone	HMDB0001659	4-methyl-2-oxopentanoate	HMDB0000695	met-d-Acetone	M22116	13:42058883-42558883	1.90948471268188	0.676559696580455	0.0047673896990669
MR-PCA	acetone	HMDB0001659	4-methyl-2-oxopentanoate	HMDB0000695	met-d-Acetone	M22116	19:45929043-46429043	-0.0611689227423056	0.562274964785908	0.913370424876101
MR-PCA	glutamine	HMDB0000641	3,7-dimethylurate	HMDB0001982	bioa_006	GCST90199755	2:27200724-28253174	-0.0934666101642823	0.302564708707597	0.757386605593334
MR-PCA	glutamine	HMDB0000641	3,7-dimethylurate	HMDB0001982	bioa_006	GCST90199755	2:191299636-192089976	0.128036598322637	0.345556479992845	0.710992897147736
MR-PCA	glutamine	HMDB0000641	3,7-dimethylurate	HMDB0001982	bioa_006	GCST90199755	6:20469561-20969561	-0.0907798185964903	0.585027939975534	0.876685906138956
MR-PCA	glutamine	HMDB0000641	3,7-dimethylurate	HMDB0001982	bioa_006	GCST90199755	7:72732874-73232874	0.580252714867866	0.446062232306011	0.193315437124942
MR-PCA	glutamine	HMDB0000641	3,7-dimethylurate	HMDB0001982	bioa_006	GCST90199755	8:134082558-134582558	-0.546998253166873	0.409665699799609	0.181800824711129
MR-PCA	glutamine	HMDB0000641	3,7-dimethylurate	HMDB0001982	bioa_006	GCST90199755	9:4032942-4532942	0.0940257253593807	0.451450158853375	0.83501434840183
MR-PCA	glutamine	HMDB0000641	3,7-dimethylurate	HMDB0001982	bioa_006	GCST90199755	10:64798306-65565800	-0.846288041621219	0.664975526878114	0.203138563952483
MR-PCA	glutamine	HMDB0000641	3,7-dimethylurate	HMDB0001982	bioa_006	GCST90199755	10:99109412-99609412	0.0138681390047772	0.26367835621315	0.958054673827426
MR-PCA	glutamine	HMDB0000641	3,7-dimethylurate	HMDB0001982	bioa_006	GCST90199755	12:46679007-47711183	-0.495809113555374	0.247812442435196	0.0454200476420859
MR-PCA	glutamine	HMDB0000641	3,7-dimethylurate	HMDB0001982	bioa_006	GCST90199755	12:56615040-57375879	0.0837133863952014	0.101841264331404	0.41107763953138
MR-PCA	glutamine	HMDB0000641	3,7-dimethylurate	HMDB0001982	bioa_006	GCST90199755	12:59344212-60165849	-0.0154419987066235	0.35289259226763	0.965097024567515
MR-PCA	glutamine	HMDB0000641	3,7-dimethylurate	HMDB0001982	bioa_006	GCST90199755	14:100594368-101094368	0.602287470128643	0.476082207112312	0.205838592333444
MR-PCA	glutamine	HMDB0000641	3,7-dimethylurate	HMDB0001982	bioa_006	GCST90199755	15:58477325-58977325	0.307956928780422	0.420441864519012	0.463887731505167
MR-PCA	2-oxoarginine*	HMDB0004225	cholesterol	HMDB0000067	GCST90199903	M00063	4:102938709-103438709	-0.105492497308595	0.168942402511762	0.532346033041311
MR-PCA	2-oxoarginine*	HMDB0004225	cholesterol	HMDB0000067	GCST90199903	M00063	6:160310824-160819068	-0.160031378351088	0.0963473420559099	0.0967166919594991
MR-PCA	spermidine	HMDB0001257	isoleucine	HMDB0000172	GCST90200423	bioa_010	1:247789451-248289451	0.0228832948027784	0.0391014244319833	0.558393622544244
MR-PCA	uridine	HMDB0000296	isoleucine	HMDB0000172	M00606	GCST90200399	1:20665172-21165172	-0.0588502330548345	0.145588666930434	0.686049018028338
MR-PCA	uridine	HMDB0000296	isoleucine	HMDB0000172	M00606	GCST90200399	7:47852911-48352911	-0.0293575540066867	0.144834572833535	0.839371756997601
MR-PCA	uridine	HMDB0000296	isoleucine	HMDB0000172	M00606	GCST90200399	22:50721752-51221752	-0.114347463401668	0.108211515951878	0.290647029438191
MR-PCA	methionine	HMDB0000696	asparagine	HMDB0000168	bioa_013	M34283	5:89993899-90493899	0.240329345897698	0.236939115928178	0.310435596306475
MR-PCA	methionine	HMDB0000696	asparagine	HMDB0000168	bioa_013	M34283	10:81796208-82296208	-0.0261538510196513	0.282755846241564	0.926303782944999
MR-PCA	methionine	HMDB0000696	asparagine	HMDB0000168	bioa_013	M34283	12:46900176-47464292	0.324157038994888	0.224640602483942	0.149019656621066
MR-PCA	methionine	HMDB0000696	asparagine	HMDB0000168	bioa_013	M34283	12:56615040-57115040	0.847845829074242	0.318043222234568	0.0076800911706726
MR-PCA	glycerophosphorylcholine (gpc)	HMDB0000086	cortisone	HMDB0002802	GCST90199629	M01769	1:40156715-40656715	-0.0682526120779112	0.151258660957788	0.651822996634143
MR-PCA	glutamate	HMDB0000148	1,7-dimethylurate	HMDB0011103	bioa_007	GCST90199756	12:121174861-121674861	-0.156918154513246	0.269194916872549	0.55994952312037
MR-PCA	phenylalanine	HMDB0000159	dehydroepiandrosterone sulfate (dhea-s)	HMDB0001032	M00064	M32425	12:103007876-103507876	0.196824245146605	0.150544153778106	0.191070542289596
MR-PCA	n-formylanthranilic acid	HMDB0004089	urea	HMDB0000294	GCST90199960	GCST90200417	2:143548189-144048189	-0.0229970823604813	0.100464846312643	0.818941387135172
MR-PCA	n-formylanthranilic acid	HMDB0004089	urea	HMDB0000294	GCST90199960	GCST90200417	17:75643177-76448530	0.0218447953577038	0.0312868701390463	0.48504607826277
MR-PCA	sphingosine	HMDB0000252	retinol (vitamin a)	HMDB0000305	GCST90200385	GCST90200405	3:56598999-57098999	-0.078346439788663	0.0869962533494919	0.367815622329208
MR-PCA	asparagine	HMDB0000168	hydroxy-n6,n6,n6-trimethyllysine*	HMDB01422	bioa_003	GCST90200240	2:27480940-27980940	-0.0837719533578317	0.32853583364174	0.798734111466109
MR-PCA	asparagine	HMDB0000168	hydroxy-n6,n6,n6-trimethyllysine*	HMDB01422	bioa_003	GCST90200240	4:178111051-178611051	0.15621305559837	0.230075777970725	0.497160988890873
MR-PCA	asparagine	HMDB0000168	hydroxy-n6,n6,n6-trimethyllysine*	HMDB01422	bioa_003	GCST90200240	7:97252737-97752737	-0.510999498302469	0.239227794292563	0.0326763714334422
MR-PCA	asparagine	HMDB0000168	hydroxy-n6,n6,n6-trimethyllysine*	HMDB01422	bioa_003	GCST90200240	11:61853420-62353420	-0.285787550157134	0.173949389218355	0.100396370180967
MR-PCA	asparagine	HMDB0000168	hydroxy-n6,n6,n6-trimethyllysine*	HMDB01422	bioa_003	GCST90200240	12:46900176-47400176	0.49788585233246	0.25526059250704	0.0511165222931487
MR-PCA	asparagine	HMDB0000168	hydroxy-n6,n6,n6-trimethyllysine*	HMDB01422	bioa_003	GCST90200240	14:103514503-104812812	0.0082374208467316	0.120278715863841	0.945398680160629
MR-PCA	tryptophan	HMDB0000929	glutamate	HMDB0000148	M00054	bioa_007	3:20813578-21313578	-0.0104296870091343	0.0815349760071628	0.898214876063564
MR-PCA	tryptophan	HMDB0000929	glutamate	HMDB0000148	M00054	bioa_007	3:189559163-190059163	0.0586467733825733	0.0679681095424787	0.388215979566855
MR-PCA	tryptophan	HMDB0000929	glutamate	HMDB0000148	M00054	bioa_007	4:156579823-157079823	0.0624099738447354	0.0538075357212188	0.246100017835682
MR-PCA	tryptophan	HMDB0000929	glutamate	HMDB0000148	M00054	bioa_007	5:142947848-143447848	-0.0008574664293133	0.0698480783142233	0.990205284698176
MR-PCA	tryptophan	HMDB0000929	glutamate	HMDB0000148	M00054	bioa_007	5:153760041-154260041	0.012232434263148	0.0657638038996145	0.852440388160326
MR-PCA	tryptophan	HMDB0000929	glutamate	HMDB0000148	M00054	bioa_007	6:111281159-111781159	-0.0226880686307697	0.0871892824198337	0.794696965635991
MR-PCA	tryptophan	HMDB0000929	glutamate	HMDB0000148	M00054	bioa_007	6:125293311-125793311	0.1326784972805	0.0878977803122671	0.131180358222711
MR-PCA	tryptophan	HMDB0000929	glutamate	HMDB0000148	M00054	bioa_007	7:14057409-14557409	-0.01348884842286	0.0486874909350622	0.781742043970943
MR-PCA	tryptophan	HMDB0000929	glutamate	HMDB0000148	M00054	bioa_007	11:116404435-116904435	0.0581063095894434	0.0546026480230824	0.287253273691807
MR-PCA	tryptophan	HMDB0000929	glutamate	HMDB0000148	M00054	bioa_007	16:53794515-54294515	0.161153036497514	0.0855468400725268	0.0595921930618603
MR-PCA	n-acetylglycine	HMDB0000532	n-acetylglycine	HMDB0000532	M27710	GCST90199688	2:211331245-212112097	0.930793765150728	0.0531804178390735	1.36957940425008e-68
MR-PCA	n-acetylglycine	HMDB0000532	n-acetylglycine	HMDB0000532	M27710	GCST90199688	11:67117922-67617922	1.14361587366094	0.162888585077445	2.20526856230399e-12
MR-PCA	inosine	HMDB0000195	3-hydroxybutyrate (bhba)	HMDB0000011	M01123	met-d-bOHbutyrate	6:85876680-86677325	0.0009956420011448	0.018186493077183	0.956340635360117
MR-PCA	urate	HMDB0000289	flavin adenine dinucleotide (fad)	HMDB0001248	GCST90200307	GCST90200376	2:207223753-207723753	0.34393051049038	0.135501547371571	0.0111423152737568
MR-PCA	urate	HMDB0000289	flavin adenine dinucleotide (fad)	HMDB0001248	GCST90200307	GCST90200376	4:9672167-10439135	0.057799406439915	0.0688616122674894	0.401269575044054
MR-PCA	urate	HMDB0000289	flavin adenine dinucleotide (fad)	HMDB0001248	GCST90200307	GCST90200376	4:88802323-89302323	0.07286077426282	0.136989019850583	0.594813891326027
MR-PCA	urate	HMDB0000289	flavin adenine dinucleotide (fad)	HMDB0001248	GCST90200307	GCST90200376	11:64114866-64614866	0.0839625439333358	0.137968985296065	0.542815460269422
MR-PCA	urate	HMDB0000289	flavin adenine dinucleotide (fad)	HMDB0001248	GCST90200307	GCST90200376	12:114208961-114708961	0.182056656199107	0.140328484714994	0.194507120160603
MR-PCA	n-formylanthranilic acid	HMDB0004089	leucine	HMDB0000687	GCST90199960	bioa_011	2:143548189-144048189	0.0183337359408897	0.0336124929885523	0.585448117798682
MR-PCA	n-formylanthranilic acid	HMDB0004089	leucine	HMDB0000687	GCST90199960	bioa_011	17:75643177-76448530	0.001958801441053	0.0158519063563183	0.901656677379901
MR-PCA	citrate	HMDB0000094	2-hydroxyphenylacetate	HMDB0000669	met-d-Citrate	GCST90200369	1:206967359-207467359	-0.0815625313244593	0.281138062318237	0.771727818880292
MR-PCA	citrate	HMDB0000094	2-hydroxyphenylacetate	HMDB0000669	met-d-Citrate	GCST90200369	2:6909613-7409613	-0.0518610990272685	0.343684134249787	0.880056521249945
MR-PCA	citrate	HMDB0000094	2-hydroxyphenylacetate	HMDB0000669	met-d-Citrate	GCST90200369	2:211290507-211790507	0.536084366139813	0.401717676571779	0.182046465795726
MR-PCA	citrate	HMDB0000094	2-hydroxyphenylacetate	HMDB0000669	met-d-Citrate	GCST90200369	2:241907241-242693157	-0.0999322870747379	0.412095240111359	0.808394277174494
MR-PCA	citrate	HMDB0000094	2-hydroxyphenylacetate	HMDB0000669	met-d-Citrate	GCST90200369	4:77164144-77664144	0.759681939189958	0.510574637383387	0.136778333837613
MR-PCA	citrate	HMDB0000094	2-hydroxyphenylacetate	HMDB0000669	met-d-Citrate	GCST90200369	5:14438417-15122542	0.106044885830822	0.137161910155501	0.439441572904141
MR-PCA	citrate	HMDB0000094	2-hydroxyphenylacetate	HMDB0000669	met-d-Citrate	GCST90200369	5:43252947-44074677	0.0155122550477483	0.333910587595962	0.96294655298175
MR-PCA	citrate	HMDB0000094	2-hydroxyphenylacetate	HMDB0000669	met-d-Citrate	GCST90200369	5:176569252-177069252	0.891214180727812	0.585929304540083	0.128253109660317
MR-PCA	citrate	HMDB0000094	2-hydroxyphenylacetate	HMDB0000669	met-d-Citrate	GCST90200369	6:18111878-18611878	-0.0488931150761377	0.370013627572089	0.894874596052067
MR-PCA	citrate	HMDB0000094	2-hydroxyphenylacetate	HMDB0000669	met-d-Citrate	GCST90200369	6:160159894-160659894	0.185888942787505	0.332761318932269	0.576417364741413
MR-PCA	citrate	HMDB0000094	2-hydroxyphenylacetate	HMDB0000669	met-d-Citrate	GCST90200369	7:72772933-73272933	0.115593985515804	0.36602484716058	0.752147394050944
MR-PCA	citrate	HMDB0000094	2-hydroxyphenylacetate	HMDB0000669	met-d-Citrate	GCST90200369	8:126256694-126756694	0.337008549852204	0.360367055917755	0.349694848141731
MR-PCA	citrate	HMDB0000094	2-hydroxyphenylacetate	HMDB0000669	met-d-Citrate	GCST90200369	9:95648531-96148531	-0.138373704429902	0.329888470001992	0.674882890787816
MR-PCA	citrate	HMDB0000094	2-hydroxyphenylacetate	HMDB0000669	met-d-Citrate	GCST90200369	10:5959218-6459218	0.127859348579511	0.260982838527662	0.624194207511823
MR-PCA	citrate	HMDB0000094	2-hydroxyphenylacetate	HMDB0000669	met-d-Citrate	GCST90200369	10:64654071-65607438	0.412128925118941	0.398655352040837	0.301230818552294
MR-PCA	citrate	HMDB0000094	2-hydroxyphenylacetate	HMDB0000669	met-d-Citrate	GCST90200369	10:94589724-95089724	0.6846174113006	0.406913199480479	0.0924786133992585
MR-PCA	citrate	HMDB0000094	2-hydroxyphenylacetate	HMDB0000669	met-d-Citrate	GCST90200369	11:61356683-61856683	-0.205834043682702	0.464381438516223	0.657589634243846
MR-PCA	citrate	HMDB0000094	2-hydroxyphenylacetate	HMDB0000669	met-d-Citrate	GCST90200369	12:20812570-21569526	0.33797518659385	0.378401392541599	0.371768384111678
MR-PCA	citrate	HMDB0000094	2-hydroxyphenylacetate	HMDB0000669	met-d-Citrate	GCST90200369	12:120844110-121665390	-0.666660604001067	0.321640675258282	0.0382013727333102
MR-PCA	citrate	HMDB0000094	2-hydroxyphenylacetate	HMDB0000669	met-d-Citrate	GCST90200369	14:94594947-95094947	-0.378798840968283	0.307675866167643	0.218262273083568
MR-PCA	citrate	HMDB0000094	2-hydroxyphenylacetate	HMDB0000669	met-d-Citrate	GCST90200369	14:102387585-102887585	-1.02181315812779	0.498500511112306	0.040386534671244
MR-PCA	citrate	HMDB0000094	2-hydroxyphenylacetate	HMDB0000669	met-d-Citrate	GCST90200369	15:42429423-42929423	-0.0893046453024559	0.472909923658989	0.850217664612427
MR-PCA	citrate	HMDB0000094	2-hydroxyphenylacetate	HMDB0000669	met-d-Citrate	GCST90200369	15:43028726-45186579	-0.156014503540835	0.347728875020157	0.653671826340564
MR-PCA	citrate	HMDB0000094	2-hydroxyphenylacetate	HMDB0000669	met-d-Citrate	GCST90200369	16:58436602-58936602	1.2761425000884	0.452532520834699	0.0048023387781445
MR-PCA	citrate	HMDB0000094	2-hydroxyphenylacetate	HMDB0000669	met-d-Citrate	GCST90200369	17:6092241-7020419	-0.0324786865855657	0.080554913997977	0.686810731154033
MR-PCA	citrate	HMDB0000094	2-hydroxyphenylacetate	HMDB0000669	met-d-Citrate	GCST90200369	17:57343504-58184169	-0.356843374843357	0.432543936028267	0.409378642217695
MR-PCA	citrate	HMDB0000094	2-hydroxyphenylacetate	HMDB0000669	met-d-Citrate	GCST90200369	18:76910235-77410235	-0.269821943612674	0.342824896345538	0.431249849963356
MR-PCA	citrate	HMDB0000094	2-hydroxyphenylacetate	HMDB0000669	met-d-Citrate	GCST90200369	20:62104494-62604494	0.175893763997468	0.42526705779772	0.679161374044513
MR-PCA	citrate	HMDB0000094	2-hydroxyphenylacetate	HMDB0000669	met-d-Citrate	GCST90200369	22:18883605-19740639	-0.149777225507372	0.190917954795791	0.432740361115586
MR-PCA	choline phosphate	HMDB0001565	orotate	HMDB0000226	GCST90200363	GCST90200392	1:21573292-22142120	0.0414139370467469	0.0616777589467003	0.501929711559308
MR-PCA	choline phosphate	HMDB0001565	orotate	HMDB0000226	GCST90200363	GCST90200392	22:24245541-24745541	0.0586185002453228	0.126064610315592	0.641940224917528
MR-PCA	phenylpyruvate	HMDB0000205	glutamate	HMDB0000148	GCST90200365	M32322	9:131315554-131815554	0.208953991071103	0.130709903386688	0.109907571424947
MR-PCA	phenylpyruvate	HMDB0000205	glutamate	HMDB0000148	GCST90200365	M32322	16:58503995-59003995	-0.136454542336622	0.148716247489143	0.358854682824972
MR-PCA	3-methyl-2-oxovalerate	HMDB0000491	n-palmitoyl-sphingosine (d18:1/16:0)	HMDB0004949	M15676	GCST90200336	4:88976422-89476422	0.0461474600291563	0.126329518124421	0.714891690641697
MR-PCA	s-1-pyrroline-5-carboxylate	HMDB0001301	n-palmitoyl-sphinganine (d18:0/16:0)	HMDB11760	GCST90200381	GCST90200064	1:18949448-19449448	-0.0579475577698449	0.0790332537007253	0.463433552916568
MR-PCA	s-1-pyrroline-5-carboxylate	HMDB0001301	n-palmitoyl-sphinganine (d18:0/16:0)	HMDB11760	GCST90200381	GCST90200064	8:144432748-145014955	-0.0339310687284593	0.0412340312815811	0.410570595043191
MR-PCA	biliverdin	HMDB0001008	histidine	HMDB0000177	GCST90200706	M00059	2:233898737-234978158	-0.00309893144032	0.027992822965014	0.911850678272668
MR-PCA	biliverdin	HMDB0001008	histidine	HMDB0000177	GCST90200706	M00059	12:21102315-21602315	0.119954591066001	0.130211046111335	0.356929280052681
MR-PCA	myo-inositol	HMDB0000211	glycine	HMDB0000123	GCST90200401	M32338	16:24676314-25176314	0.160655753404734	0.146612919651114	0.273174321607939
MR-PCA	glutamate	HMDB0000148	1-methylnicotinamide	HMDB0000699	GCST90200412	GCST90200406	5:36388589-36888589	-0.162753628527789	0.0851101210651597	0.0558414250796282
MR-PCA	beta-citrylglutamate	HMDB0241915	hydroxy-n6,n6,n6-trimethyllysine*	HMDB01422	GCST90199911	GCST90200240	3:183486882-183986882	-0.0992215412619246	0.102175469279574	0.331503634617887
MR-PCA	beta-citrylglutamate	HMDB0241915	hydroxy-n6,n6,n6-trimethyllysine*	HMDB01422	GCST90199911	GCST90200240	11:88203934-92094388	-0.0308882024410036	0.0253781820770859	0.223559919268319
MR-PCA	hypoxanthine	HMDB0000157	serotonin (5ht)	HMDB0000259	M03127	M02342	6:16038192-16538192	0.227797390500009	0.127315437918519	0.073576783817864
MR-PCA	leucine	HMDB0000687	asparagine	HMDB0000168	bioa_011	GCST90200452	2:27480940-27980940	-1.65529930385736	0.602595646094226	0.0060152549334377
MR-PCA	leucine	HMDB0000687	asparagine	HMDB0000168	bioa_011	GCST90200452	4:88972827-89472827	-0.515700488211216	0.185813771447075	0.0055140287550481
MR-PCA	leucine	HMDB0000687	asparagine	HMDB0000168	bioa_011	GCST90200452	11:116336283-116883862	-0.052902844939569	0.362726075187084	0.884041442720349
MR-PCA	leucine	HMDB0000687	asparagine	HMDB0000168	bioa_011	GCST90200452	15:58477325-58977325	-0.226120388071035	0.35843441327957	0.528134888235338
MR-PCA	leucine	HMDB0000687	asparagine	HMDB0000168	bioa_011	GCST90200452	16:70059237-70559237	0.287077497835034	0.31099132569053	0.355952740344696
MR-PCA	docosapentaenoate (n6 dpa; 22:5n6)	HMDB0001976	4-acetamidobutanoate	HMDB0003681	GCST90199796	GCST90200311	11:61347212-61847212	-0.223616106088166	0.0938298092795945	0.0171624175436845
MR-PCA	docosapentaenoate (n6 dpa; 22:5n6)	HMDB0001976	caffeine	HMDB0001847	GCST90199796	GCST90200436	11:61347212-61847212	0.197829567084515	0.094698350981043	0.0367032444250211
MR-PCA	alanine	HMDB0000161	phosphate	HMDB0001429	met-d-Ala	M11438	1:206970800-207470800	-0.358864527133542	0.35237365217447	0.308478196248075
MR-PCA	alanine	HMDB0000161	phosphate	HMDB0001429	met-d-Ala	M11438	2:27480940-28253616	0.026652154590511	0.32509166377308	0.934659829057798
MR-PCA	alanine	HMDB0000161	phosphate	HMDB0001429	met-d-Ala	M11438	2:64970910-65916674	0.182197110099463	0.284746890267676	0.522265984433552
MR-PCA	alanine	HMDB0000161	phosphate	HMDB0001429	met-d-Ala	M11438	3:122879946-123379946	0.4148965770034	0.564726767053163	0.462531042550787
MR-PCA	alanine	HMDB0000161	phosphate	HMDB0001429	met-d-Ala	M11438	3:159754026-160551365	0.632090543579292	0.463771461572998	0.172902870081478
MR-PCA	alanine	HMDB0000161	phosphate	HMDB0001429	met-d-Ala	M11438	4:88958565-89458565	-0.251146101131187	0.519015491262277	0.628464354685818
MR-PCA	alanine	HMDB0000161	phosphate	HMDB0001429	met-d-Ala	M11438	5:35692098-36469710	0.352334154033599	0.519335802962651	0.497497670880319
MR-PCA	alanine	HMDB0000161	phosphate	HMDB0001429	met-d-Ala	M11438	6:20453952-20953952	0.170921475338177	0.459996472979289	0.710212080421832
MR-PCA	alanine	HMDB0000161	phosphate	HMDB0001429	met-d-Ala	M11438	8:17128898-17669461	-0.0951920875698265	0.3867945910741	0.805600943183203
MR-PCA	alanine	HMDB0000161	phosphate	HMDB0001429	met-d-Ala	M11438	8:49725746-50225746	-0.0358686574262344	0.596821157512145	0.952076382488592
MR-PCA	alanine	HMDB0000161	phosphate	HMDB0001429	met-d-Ala	M11438	8:117935733-118435733	0.148761425945094	0.467354131361919	0.7502531551289
MR-PCA	alanine	HMDB0000161	phosphate	HMDB0001429	met-d-Ala	M11438	8:145497920-145997920	0.0941785417603606	0.522687768541065	0.857010268448035
MR-PCA	alanine	HMDB0000161	phosphate	HMDB0001429	met-d-Ala	M11438	9:4033137-4533137	-0.0062494676788326	0.471941317429708	0.989434686334436
MR-PCA	alanine	HMDB0000161	phosphate	HMDB0001429	met-d-Ala	M11438	11:8005408-8505408	0.451755705585246	0.421144920542403	0.283412615012557
MR-PCA	alanine	HMDB0000161	phosphate	HMDB0001429	met-d-Ala	M11438	12:46544011-47796599	0.13593988291811	0.24519050657706	0.579287640256382
MR-PCA	alanine	HMDB0000161	phosphate	HMDB0001429	met-d-Ala	M11438	12:56610577-57110577	-0.117794816642858	0.252632012095668	0.641021999258435
MR-PCA	alanine	HMDB0000161	phosphate	HMDB0001429	met-d-Ala	M11438	12:59740767-60240767	0.503497768491185	0.427716182500937	0.239124758581906
MR-PCA	alanine	HMDB0000161	phosphate	HMDB0001429	met-d-Ala	M11438	12:122367989-122867989	0.199022506499798	0.494692248155404	0.687451629672485
MR-PCA	alanine	HMDB0000161	phosphate	HMDB0001429	met-d-Ala	M11438	16:69383883-70933639	-0.359037870306259	0.265408772925561	0.17612810272873
MR-PCA	alanine	HMDB0000161	phosphate	HMDB0001429	met-d-Ala	M11438	17:79391534-79891534	-0.232627100191693	0.530818034001489	0.661210396665243
MR-PCA	alanine	HMDB0000161	phosphate	HMDB0001429	met-d-Ala	M11438	21:32796216-33296216	0.142235553186868	0.645335424485764	0.825555270294997
MR-PCA	alanine	HMDB0000161	phosphate	HMDB0001429	met-d-Ala	M11438	22:18934095-19434095	-0.4992986785434	0.635127227054527	0.431785693584426
MR-PCA	tyrosine	HMDB0000158	sarcosine	HMDB0000271	met-d-Tyr	GCST90200291	2:211293055-211793055	-0.466508567307933	0.439403783022779	0.288378543853925
MR-PCA	tyrosine	HMDB0000158	sarcosine	HMDB0000271	met-d-Tyr	GCST90200291	3:135701113-136607693	0.180454208953403	0.402128084888569	0.653613391207564
MR-PCA	tyrosine	HMDB0000158	sarcosine	HMDB0000271	met-d-Tyr	GCST90200291	3:186140627-186640627	-0.0800375198903052	0.423847478507761	0.85022161912162
MR-PCA	tyrosine	HMDB0000158	sarcosine	HMDB0000271	met-d-Tyr	GCST90200291	4:99789651-100289651	-0.587191308168905	0.415377847139838	0.157470057375605
MR-PCA	tyrosine	HMDB0000158	sarcosine	HMDB0000271	met-d-Tyr	GCST90200291	4:124511762-125011762	-0.110076904966295	0.519733002203148	0.832266888753152
MR-PCA	tyrosine	HMDB0000158	sarcosine	HMDB0000271	met-d-Tyr	GCST90200291	5:89941256-90441256	0.0882301814566066	0.407301503918106	0.828503484503148
MR-PCA	tyrosine	HMDB0000158	sarcosine	HMDB0000271	met-d-Tyr	GCST90200291	6:43031486-43531486	-0.512176550781537	0.403312629634657	0.204111559347007
MR-PCA	tyrosine	HMDB0000158	sarcosine	HMDB0000271	met-d-Tyr	GCST90200291	6:110683901-112778738	-0.0080136569284002	0.0967788033415281	0.934007512606282
MR-PCA	tyrosine	HMDB0000158	sarcosine	HMDB0000271	met-d-Tyr	GCST90200291	7:25715759-26215759	0.562600480108581	0.419319198178608	0.179693355181242
MR-PCA	tyrosine	HMDB0000158	sarcosine	HMDB0000271	met-d-Tyr	GCST90200291	7:27916442-28416442	-0.371842809976957	0.433616908776601	0.391147835567478
MR-PCA	tyrosine	HMDB0000158	sarcosine	HMDB0000271	met-d-Tyr	GCST90200291	8:126236230-126736230	-0.378647171966318	0.321581332399609	0.239014414652104
MR-PCA	tyrosine	HMDB0000158	sarcosine	HMDB0000271	met-d-Tyr	GCST90200291	9:21884651-22384651	0.266028155606996	0.376834554022105	0.480216257751624
MR-PCA	tyrosine	HMDB0000158	sarcosine	HMDB0000271	met-d-Tyr	GCST90200291	10:64760672-65511176	0.273919746057147	0.393160643843806	0.485983035409949
MR-PCA	tyrosine	HMDB0000158	sarcosine	HMDB0000271	met-d-Tyr	GCST90200291	11:8005408-8505408	0.51657123331307	0.300234902518535	0.085331260038448
MR-PCA	tyrosine	HMDB0000158	sarcosine	HMDB0000271	met-d-Tyr	GCST90200291	11:61320783-61820783	0.285103623677006	0.415267598951126	0.49236383574534
MR-PCA	tyrosine	HMDB0000158	sarcosine	HMDB0000271	met-d-Tyr	GCST90200291	12:21081549-21581549	-0.113047026031451	0.326070036674314	0.728820064467006
MR-PCA	tyrosine	HMDB0000158	sarcosine	HMDB0000271	met-d-Tyr	GCST90200291	12:46690648-47449549	0.0547454642391096	0.383459956021313	0.886474124652117
MR-PCA	tyrosine	HMDB0000158	sarcosine	HMDB0000271	met-d-Tyr	GCST90200291	12:56615040-57115040	0.289208310232327	0.297515165648135	0.331011138939126
MR-PCA	tyrosine	HMDB0000158	sarcosine	HMDB0000271	met-d-Tyr	GCST90200291	12:59740603-60240603	-0.184303876662887	0.483251226226454	0.702918959569342
MR-PCA	tyrosine	HMDB0000158	sarcosine	HMDB0000271	met-d-Tyr	GCST90200291	12:121174574-121674574	-0.071430459774119	0.256099714925145	0.780308834839888
MR-PCA	tyrosine	HMDB0000158	sarcosine	HMDB0000271	met-d-Tyr	GCST90200291	12:122076812-122576812	-0.41331242366607	0.377106059631066	0.273073921036731
MR-PCA	tyrosine	HMDB0000158	sarcosine	HMDB0000271	met-d-Tyr	GCST90200291	14:102441854-102941854	0.331173441663426	0.550752252413681	0.547632799076227
MR-PCA	tyrosine	HMDB0000158	sarcosine	HMDB0000271	met-d-Tyr	GCST90200291	16:70194094-72795019	-0.0098811191530058	0.13238525067792	0.940501844404855
MR-PCA	tyrosine	HMDB0000158	sarcosine	HMDB0000271	met-d-Tyr	GCST90200291	16:79505446-80005446	-0.0730835399337903	0.439373893029839	0.867892816027341
MR-PCA	tyrosine	HMDB0000158	sarcosine	HMDB0000271	met-d-Tyr	GCST90200291	19:45175460-45675460	-0.0096767231287639	0.358595461775608	0.978471643242016
MR-PCA	tyrosine	HMDB0000158	sarcosine	HMDB0000271	met-d-Tyr	GCST90200291	20:42792364-43292364	0.346688705505454	0.334430292755587	0.299896851710855
MR-PCA	tyrosine	HMDB0000158	sarcosine	HMDB0000271	met-d-Tyr	GCST90200291	22:31926825-32426825	0.311701241803458	0.516239821318133	0.545982238217602
MR-PCA	tyrosine	HMDB0000158	sarcosine	HMDB0000271	met-d-Tyr	GCST90200291	22:44074855-44574855	0.221120484565126	0.440023408678269	0.615301913369589
MR-PCA	acetate	HMDB0000042	threonine	HMDB0000167	met-d-Acetate	bioa_019	2:27480940-27980940	3.8817683908256	0.301284585308288	5.53463957935377e-38
MR-PCA	acetate	HMDB0000042	threonine	HMDB0000167	met-d-Acetate	bioa_019	9:4513491-5013491	0.371596630247946	0.234877722390536	0.113630061678271
MR-PCA	acetate	HMDB0000042	threonine	HMDB0000167	met-d-Acetate	bioa_019	12:111634608-112523499	0.882858432608647	0.265327144172064	0.0008764990069125
MR-PCA	acetate	HMDB0000042	threonine	HMDB0000167	met-d-Acetate	bioa_019	12:112590766-113090766	1.07964607690819	0.308000991032061	0.0004560362825561
MR-PCA	acetate	HMDB0000042	threonine	HMDB0000167	met-d-Acetate	bioa_019	20:24698737-26432690	-0.117030860499605	0.127524006683885	0.358767407992269
MR-PCA	acetate	HMDB0000042	threonine	HMDB0000167	met-d-Acetate	bioa_019	20:29267804-29767804	-0.0853580821157073	0.326466830479037	0.793737639662221
MR-PCA	acetate	HMDB0000042	threonine	HMDB0000167	met-d-Acetate	bioa_019	20:32973832-34017690	0.55648898120913	0.290087849858294	0.0550671031636815
MR-PCA	dihydroorotate	HMDB03349	oleamide	HMDB0002117	GCST90200444	M32458	5:53379047-53879047	0.171222179390607	0.115505203761557	0.13824019002007
MR-PCA	dihydroorotate	HMDB03349	oleamide	HMDB0002117	GCST90200444	M32458	10:104381189-105206827	0.111313828610119	0.150688249986077	0.460087499609647
MR-PCA	dihydroorotate	HMDB03349	oleamide	HMDB0002117	GCST90200444	M32458	10:125910495-126410495	-0.251646320582714	0.112730613754063	0.0255964475772998
MR-PCA	dihydroorotate	HMDB03349	oleamide	HMDB0002117	GCST90200444	M32458	11:122683181-123183181	0.099327720611924	0.151824499228114	0.512965424863739
MR-PCA	dihydroorotate	HMDB03349	oleamide	HMDB0002117	GCST90200444	M32458	15:77921365-78954732	0.0558962312030321	0.0522945219202203	0.285126652575185
MR-PCA	threonine	HMDB0000167	citrate	HMDB0000094	GCST90200432	M01564	2:27589369-28089369	0.0813654840999532	0.166639737090706	0.625357334436958
MR-PCA	threonine	HMDB0000167	citrate	HMDB0000094	GCST90200432	M01564	14:100594368-101094368	0.682370963147517	0.254819602689982	0.0074094405045995
MR-PCA	betaine	HMDB0000043	alpha-tocopherol	HMDB0001893	M03141	M01561	2:211337631-211837631	0.157296943704647	0.0984436884195201	0.110079312260806
MR-PCA	betaine	HMDB0000043	alpha-tocopherol	HMDB0001893	M03141	M01561	5:78095798-78666416	-0.152992673559048	0.0880498971699713	0.0822869828079964
MR-PCA	betaine	HMDB0000043	alpha-tocopherol	HMDB0001893	M03141	M01561	12:30349-530349	-0.0712375946499929	0.135870904681567	0.600067443587005
MR-PCA	betaine	HMDB0000043	alpha-tocopherol	HMDB0001893	M03141	M01561	21:44237404-44737404	0.0174171644151062	0.114886793381101	0.879500191520173
MR-PCA	acetone	HMDB0001659	glycerophosphoethanolamine	HMDB0000114	met-d-Acetone	GCST90199808	1:120074995-120574995	0.0692200093480114	0.395025483501749	0.860899521321174
MR-PCA	acetone	HMDB0001659	glycerophosphoethanolamine	HMDB0000114	met-d-Acetone	GCST90199808	5:41206969-43455198	-0.042097751338497	0.234265020847309	0.857386997241494
MR-PCA	acetone	HMDB0001659	glycerophosphoethanolamine	HMDB0000114	met-d-Acetone	GCST90199808	6:166522838-167022838	0.350431130978317	0.28641574513953	0.221138971086936
MR-PCA	acetone	HMDB0001659	glycerophosphoethanolamine	HMDB0000114	met-d-Acetone	GCST90199808	8:126241733-126741733	-1.11923125835241	0.328651454368147	0.0006603658851929
MR-PCA	acetone	HMDB0001659	glycerophosphoethanolamine	HMDB0000114	met-d-Acetone	GCST90199808	10:135065795-135607239	-0.379674207697378	0.305432258925969	0.213841400730325
MR-PCA	acetone	HMDB0001659	glycerophosphoethanolamine	HMDB0000114	met-d-Acetone	GCST90199808	11:116461180-116961180	0.55963798229972	0.620165146926399	0.366843604488338
MR-PCA	acetone	HMDB0001659	glycerophosphoethanolamine	HMDB0000114	met-d-Acetone	GCST90199808	12:122365033-122865033	0.0450985057829989	0.451538832552481	0.920441691881959
MR-PCA	acetone	HMDB0001659	glycerophosphoethanolamine	HMDB0000114	met-d-Acetone	GCST90199808	12:123068455-124007504	-0.336381369463022	0.399041257690071	0.399243035108336
MR-PCA	acetone	HMDB0001659	glycerophosphoethanolamine	HMDB0000114	met-d-Acetone	GCST90199808	13:42058883-42558883	-0.038788961827179	0.420422561913289	0.926490001201935
MR-PCA	acetone	HMDB0001659	glycerophosphoethanolamine	HMDB0000114	met-d-Acetone	GCST90199808	17:6935779-7435779	0.08612429187685	0.335597280256588	0.797464501533598
MR-PCA	acetone	HMDB0001659	glycerophosphoethanolamine	HMDB0000114	met-d-Acetone	GCST90199808	19:45929043-46429043	0.674248611928519	0.40356450280687	0.0947743886971717
MR-PCA	2-oxoarginine*	HMDB0004225	cysteine	HMDB0000574	GCST90199903	GCST90200439	4:102938709-103438709	0.316941034798656	0.132684485800809	0.0169089337889306
MR-PCA	2-oxoarginine*	HMDB0004225	cysteine	HMDB0000574	GCST90199903	GCST90200439	6:160310824-160819068	-0.0021688239258402	0.0735406926038757	0.97647261330407
MR-PCA	flavin adenine dinucleotide (fad)	HMDB0001248	adenosine 5'-diphosphate (adp)	HMDB0001341	GCST90200376	GCST90200355	2:69949756-70738470	0.0134958562083198	0.0573281497213169	0.813887323891274
MR-PCA	cytidine	HMDB0000089	glutamine	HMDB0000641	GCST90200429	met-d-Gln	15:85255020-85755020	0.0134441728703218	0.0237171015897142	0.570812262734507
MR-PCA	arachidonate (20:4n6)	HMDB0001043	cystathionine	HMDB0000099	GCST90200358	GCST90200383	11:61052244-62029047	-0.061046371260749	0.0494202291156803	0.21673722565243
MR-PCA	acetone	HMDB0001659	uridine	HMDB0000296	met-d-Acetone	M00606	1:120074995-120574995	1.1092921021223	0.580236537452359	0.0559027607204804
MR-PCA	acetone	HMDB0001659	uridine	HMDB0000296	met-d-Acetone	M00606	5:41206969-43455198	0.0248754286319191	0.265062248008729	0.925230300677884
MR-PCA	acetone	HMDB0001659	uridine	HMDB0000296	met-d-Acetone	M00606	8:126241733-126741733	1.19414203220981	0.744240650875882	0.108601544253806
MR-PCA	acetone	HMDB0001659	uridine	HMDB0000296	met-d-Acetone	M00606	10:135065795-135607239	0.0348546070368205	0.344733874915015	0.919466444372789
MR-PCA	acetone	HMDB0001659	uridine	HMDB0000296	met-d-Acetone	M00606	12:122365033-122865033	-0.127560246189909	0.545264890595782	0.815030167149338
MR-PCA	acetone	HMDB0001659	uridine	HMDB0000296	met-d-Acetone	M00606	13:42058883-42558883	0.201474227263833	0.675854088586311	0.765624443655213
MR-PCA	acetone	HMDB0001659	uridine	HMDB0000296	met-d-Acetone	M00606	19:45929043-46429043	0.311277364032356	0.561328260140916	0.579211300097585
MR-PCA	serine	HMDB0000187	glycerol	HMDB0000131	bioa_018	GCST90200325	1:11610843-12110843	0.124704583060886	0.287435044561239	0.664395124247188
MR-PCA	serine	HMDB0000187	glycerol	HMDB0000131	bioa_018	GCST90200325	1:119427250-120522606	0.0923519956382584	0.0856682856440693	0.281025506226615
MR-PCA	serine	HMDB0000187	glycerol	HMDB0000131	bioa_018	GCST90200325	2:27480940-27980940	-0.386132881868045	0.288954237055145	0.181447465754978
MR-PCA	serine	HMDB0000187	glycerol	HMDB0000131	bioa_018	GCST90200325	2:211315692-212076215	0.0292800778242381	0.113280896563257	0.796041716104544
MR-PCA	serine	HMDB0000187	glycerol	HMDB0000131	bioa_018	GCST90200325	3:125660381-126160381	0.111120188040656	0.203942535263581	0.585849612244877
MR-PCA	serine	HMDB0000187	glycerol	HMDB0000131	bioa_018	GCST90200325	7:55551853-56922308	0.0638764262805072	0.118172729380311	0.588828538839332
MR-PCA	serine	HMDB0000187	glycerol	HMDB0000131	bioa_018	GCST90200325	8:126232621-126732621	-0.141576233792046	0.292998097985498	0.628954818858303
MR-PCA	serine	HMDB0000187	glycerol	HMDB0000131	bioa_018	GCST90200325	10:65065800-65565800	-0.0199341070750285	0.343779292392187	0.953760426532039
MR-PCA	2-hydroxyglutarate	HMDB0059655	n-palmitoyl-sphingosine (d18:1/16:0)	HMDB0004949	GCST90199865	GCST90200336	2:242459363-242959363	0.131964916830108	0.101655179262793	0.194231585065259
MR-PCA	2-hydroxyglutarate	HMDB0059655	n-palmitoyl-sphingosine (d18:1/16:0)	HMDB0004949	GCST90199865	GCST90200336	14:91386532-91886532	0.0165304241289389	0.0985757397701161	0.866825101894114
MR-PCA	taurine	HMDB0000251	lactate	HMDB0000190	bioa_034	met-d-Lactate	19:54074995-54574995	-0.033291328340562	0.0282882316928944	0.239250825400257
MR-PCA	cystathionine	HMDB0000099	3-hydroxybutyrate (bhba)	HMDB0000011	GCST90200383	met-d-bOHbutyrate	1:70631670-71131670	-0.0197360497512268	0.0208426600227558	0.343686437731318
MR-PCA	cystathionine	HMDB0000099	3-hydroxybutyrate (bhba)	HMDB0000011	GCST90200383	met-d-bOHbutyrate	19:33152807-33652807	-0.0100894764341304	0.0346742383416315	0.771067353245196
MR-PCA	threonine	HMDB0000167	leucine	HMDB0000687	bioa_019	GCST90200389	2:27191397-28253174	-0.093179046866506	0.181959761610165	0.60859082076138
MR-PCA	threonine	HMDB0000167	leucine	HMDB0000687	bioa_019	GCST90200389	6:126521687-127323798	0.399670778310809	0.322564783244992	0.215330559645512
MR-PCA	threonine	HMDB0000167	leucine	HMDB0000687	bioa_019	GCST90200389	8:74631674-75131674	-0.0939579776285236	0.190731913027653	0.622282511941314
MR-PCA	threonine	HMDB0000167	leucine	HMDB0000687	bioa_019	GCST90200389	12:46636543-47464292	0.0640284566840691	0.152609118235126	0.67480799161423
MR-PCA	threonine	HMDB0000167	leucine	HMDB0000687	bioa_019	GCST90200389	12:56615040-57115040	0.0884163580563184	0.226517508688799	0.696293264073598
MR-PCA	threonine	HMDB0000167	leucine	HMDB0000687	bioa_019	GCST90200389	12:59727701-60227701	0.306147584591773	0.275007260362155	0.265607706338978
MR-PCA	threonine	HMDB0000167	leucine	HMDB0000687	bioa_019	GCST90200389	16:1654524-2154524	-0.0719774729473436	0.218393953774318	0.741720126833359
MR-PCA	threonine	HMDB0000167	leucine	HMDB0000687	bioa_019	GCST90200389	20:42792364-43292364	0.263446568897166	0.276380605685578	0.340487691479644
MR-PCA	gluconate	HMDB0000625	choline	HMDB0000097	GCST90200373	M15506	4:99521223-100894070	0.0638731450318099	0.0855609178978608	0.455351882385256
MR-PCA	phosphate	HMDB0001429	choline	HMDB0000097	GCST90200393	GCST90200327	1:21570042-22070042	0.120155854844084	0.0810365599124401	0.138144467030572
MR-PCA	3-methyl-2-oxovalerate	HMDB0000491	methionine	HMDB0000696	M15676	M01302	2:27480940-27980940	-0.124878947533356	0.164727981881612	0.448395972935748
MR-PCA	3-methyl-2-oxovalerate	HMDB0000491	methionine	HMDB0000696	M15676	M01302	4:88976422-89476422	0.0139336779951645	0.130904743654145	0.91523218467292
MR-PCA	4-acetamidobutanoate	HMDB0003681	serine	HMDB0000187	GCST90200311	GCST90200415	8:18005709-18505709	0.0981313422965933	0.0578702777544344	0.089940376351552
MR-PCA	4-acetamidobutanoate	HMDB0003681	serine	HMDB0000187	GCST90200311	GCST90200415	22:50435332-50935332	0.0876165564986718	0.112869392891658	0.437592548628458
MR-PCA	histidine	HMDB0000177	arachidonate (20:4n6)	HMDB0001043	bioa_009	M01110	2:27492603-27992603	-0.278482453133115	0.382583191415296	0.466674566203111
MR-PCA	histidine	HMDB0000177	arachidonate (20:4n6)	HMDB0001043	bioa_009	M01110	2:211331245-211831245	-0.67130604649972	0.377865739909405	0.0756385319969391
MR-PCA	histidine	HMDB0000177	arachidonate (20:4n6)	HMDB0001043	bioa_009	M01110	3:186208322-186708322	-0.0805635241956024	0.323410982314848	0.803279008354836
MR-PCA	histidine	HMDB0000177	arachidonate (20:4n6)	HMDB0001043	bioa_009	M01110	4:186893802-187393802	0.0145251122466157	0.256297916790001	0.95480586753356
MR-PCA	histidine	HMDB0000177	arachidonate (20:4n6)	HMDB0001043	bioa_009	M01110	8:145389726-145889726	0.0678431304021632	0.54634831039117	0.901176239406323
MR-PCA	histidine	HMDB0000177	arachidonate (20:4n6)	HMDB0001043	bioa_009	M01110	9:135904304-136404304	-0.592064201349636	0.43195970820998	0.170485079488459
MR-PCA	histidine	HMDB0000177	arachidonate (20:4n6)	HMDB0001043	bioa_009	M01110	12:56615040-57115040	0.30622421970102	0.41296323331798	0.458372745736838
MR-PCA	histidine	HMDB0000177	arachidonate (20:4n6)	HMDB0001043	bioa_009	M01110	12:96083535-96730076	-0.0543315622675338	0.158363989529788	0.731538064197016
MR-PCA	histidine	HMDB0000177	arachidonate (20:4n6)	HMDB0001043	bioa_009	M01110	14:21229605-21729605	0.0158741407374832	0.241416308056059	0.947573505428418
MR-PCA	histidine	HMDB0000177	arachidonate (20:4n6)	HMDB0001043	bioa_009	M01110	15:58473939-58973939	0.122317260349455	0.383988621249857	0.750072345983392
MR-PCA	glutamine	HMDB0000641	pantothenate	HMDB0000210	M00053	GCST90200279	12:56615040-57115040	-0.0699699918424305	0.107374784108271	0.514631709327581
MR-PCA	guanidinoacetate	HMDB0000128	3-hydroxybutyrate (bhba)	HMDB0000011	GCST90200384	M00542	6:131647278-132147278	-0.335061236347164	0.171860525478577	0.051222455916173
MR-PCA	guanidinoacetate	HMDB0000128	3-hydroxybutyrate (bhba)	HMDB0000011	GCST90200384	M00542	12:101043-601043	-0.174944846661839	0.129752792345079	0.177564001581818
MR-PCA	aspartate	HMDB0000191	pyruvate	HMDB0000243	GCST90200370	GCST90200430	3:56598999-57098999	0.114965609344123	0.0809036170072972	0.155311119483984
MR-PCA	aspartate	HMDB0000191	pyruvate	HMDB0000243	GCST90200370	GCST90200430	5:36388589-36888589	0.255923731249384	0.0854158271449248	0.0027335836375366
MR-PCA	phosphoethanolamine	HMDB0000224	flavin adenine dinucleotide (fad)	HMDB0001248	GCST90200281	GCST90200376	1:21573292-22073292	-0.0156686736688722	0.0899948454494192	0.861781886258226
MR-PCA	phosphoethanolamine	HMDB0000224	flavin adenine dinucleotide (fad)	HMDB0001248	GCST90200281	GCST90200376	1:27206842-27706842	0.23967071941438	0.138392725850482	0.0833063509697758
MR-PCA	n-acetylornithine	HMDB0003357	mannose	HMDB0000169	bioa_023	GCST90200435	2:72878681-74437061	0.015613771459242	0.0239147806309337	0.513825839290756
MR-PCA	n-acetylornithine	HMDB0003357	mannose	HMDB0000169	bioa_023	GCST90200435	5:950573-1450573	-0.0524232739406595	0.235536799025495	0.823870687696708
MR-PCA	n-acetylornithine	HMDB0003357	mannose	HMDB0000169	bioa_023	GCST90200435	17:37301988-37801988	0.124106811547357	0.294340771893236	0.673285403155376
MR-PCA	glutamate	HMDB0000148	lactate	HMDB0000190	GCST90200412	met-d-Lactate	5:36388589-36888589	-0.010719888213501	0.0231604397276632	0.643469453572817
MR-PCA	sphinganine-1-phosphate	HMDB0001383	thyroxine	HMDB0000248	GCST90199845	GCST90200293	3:56698451-57198451	-0.0698975656137033	0.078460337794796	0.37300162095704
MR-PCA	sphinganine-1-phosphate	HMDB0001383	thyroxine	HMDB0000248	GCST90199845	GCST90200293	17:74160792-74669333	0.0441751968684397	0.0837619797123154	0.597923065035542
MR-PCA	tyrosine	HMDB0000158	glycine	HMDB0000123	bioa_021	met-d-Gly	4:99820973-100320973	0.0768794452612478	0.145473618072395	0.597168382854376
MR-PCA	tyrosine	HMDB0000158	glycine	HMDB0000123	bioa_021	met-d-Gly	4:148735862-149235862	0.0171139049101327	0.125445059483384	0.891484916378593
MR-PCA	tyrosine	HMDB0000158	glycine	HMDB0000123	bioa_021	met-d-Gly	6:111242119-112017012	-0.058190177511196	0.0349212196456507	0.095648265656205
MR-PCA	tyrosine	HMDB0000158	glycine	HMDB0000123	bioa_021	met-d-Gly	6:112114361-112614361	-0.149323467066785	0.102060931159887	0.143445061108846
MR-PCA	tyrosine	HMDB0000158	glycine	HMDB0000123	bioa_021	met-d-Gly	7:27926305-28426305	-0.206020447562341	0.120612071153641	0.0876132225131132
MR-PCA	tyrosine	HMDB0000158	glycine	HMDB0000123	bioa_021	met-d-Gly	8:8933358-9433358	2.06880983130605	0.130616904346102	1.68102468284982e-56
MR-PCA	tyrosine	HMDB0000158	glycine	HMDB0000123	bioa_021	met-d-Gly	10:64816186-65575478	-0.425727070391057	0.139752768618961	0.0023168641394396
MR-PCA	tyrosine	HMDB0000158	glycine	HMDB0000123	bioa_021	met-d-Gly	11:61310081-61810081	-0.310730729039379	0.121766121477056	0.0107147962582262
MR-PCA	tyrosine	HMDB0000158	glycine	HMDB0000123	bioa_021	met-d-Gly	12:20701307-21201307	-0.115583819315372	0.135257648201447	0.392802790843206
MR-PCA	tyrosine	HMDB0000158	glycine	HMDB0000123	bioa_021	met-d-Gly	12:46678393-47435518	0.465539336424134	0.0942274427950011	7.7885790067206e-07
MR-PCA	tyrosine	HMDB0000158	glycine	HMDB0000123	bioa_021	met-d-Gly	12:56615040-57115040	0.869133666232106	0.090224439448333	5.80003489387723e-22
MR-PCA	tyrosine	HMDB0000158	glycine	HMDB0000123	bioa_021	met-d-Gly	12:57594049-58094049	-0.873216767886642	0.134269233775309	7.848483765013359e-11
MR-PCA	tyrosine	HMDB0000158	glycine	HMDB0000123	bioa_021	met-d-Gly	12:59727701-60227701	0.425784466667006	0.113928827099572	0.0001860182280346
MR-PCA	tyrosine	HMDB0000158	glycine	HMDB0000123	bioa_021	met-d-Gly	12:120845172-121674861	-0.197751004801874	0.095871430652754	0.0391441101409931
MR-PCA	tyrosine	HMDB0000158	glycine	HMDB0000123	bioa_021	met-d-Gly	12:122092964-122592964	0.102140136732119	0.117734392242267	0.385642288008144
MR-PCA	tyrosine	HMDB0000158	glycine	HMDB0000123	bioa_021	met-d-Gly	15:60649639-61149639	-0.240475960831481	0.134773494470687	0.0743753946167867
MR-PCA	tyrosine	HMDB0000158	glycine	HMDB0000123	bioa_021	met-d-Gly	16:71153235-72438683	0.00697695559829	0.0529153512959081	0.895101942970324
MR-PCA	alpha-ketoglutarate	HMDB0000208	lactate	HMDB0000190	GCST90200455	GCST90200408	20:44931392-45517926	0.0334864564969175	0.0732396794746391	0.647514786398146
MR-PCA	inosine	HMDB0000195	kynurenine	HMDB0000684	M01123	bioa_027	6:85876680-86677325	-0.0268913318551584	0.0348949729171251	0.440922555025907
MR-PCA	glutamine	HMDB0000641	stearoyl sphingomyelin (d18:1/18:0)	HMDB0001348	M00053	GCST90200335	12:56615040-57115040	0.0782760772675436	0.106960130198669	0.464275502162673
MR-PCA	phosphate	HMDB0001429	2-aminobutyrate	HMDB0000452	GCST90200393	GCST90200305	1:21570042-22070042	0.10627385352752	0.0811320989340006	0.190234182976471
MR-PCA	mannose	HMDB0000169	3-methyl-2-oxovalerate	HMDB0000491	GCST90200435	GCST90199631	2:27176853-28662558	-0.165479815348909	0.062887573785147	0.008504402042077
MR-PCA	mannose	HMDB0000169	3-methyl-2-oxovalerate	HMDB0000491	GCST90200435	GCST90199631	12:22996345-23496345	-0.103994716289987	0.109684260691949	0.343064306757548
MR-PCA	n6,n6,n6-trimethyllysine	HMDB0001325	3-hydroxybutyrate (bhba)	HMDB0000011	GCST90200344	met-d-bOHbutyrate	11:64586385-65555309	0.0423049722314474	0.0177232484312026	0.0169875908747313
MR-PCA	n6,n6,n6-trimethyllysine	HMDB0001325	3-hydroxybutyrate (bhba)	HMDB0000011	GCST90200344	met-d-bOHbutyrate	16:67497306-67997306	-0.0064225429884801	0.0368646472591437	0.861692906202972
MR-PCA	pantothenate	HMDB0000210	serine	HMDB0000187	M01508	bioa_018	2:27200724-27700724	-0.392363138238869	0.0835193567267899	2.62887770999051e-06
MR-PCA	methionine	HMDB0000696	s-1-pyrroline-5-carboxylate	HMDB0001301	bioa_013	GCST90200381	5:89993899-90493899	-0.360406610270974	0.228744219184852	0.115120820274726
MR-PCA	methionine	HMDB0000696	s-1-pyrroline-5-carboxylate	HMDB0001301	bioa_013	GCST90200381	12:46900176-47464292	-0.075752087109316	0.198804135874215	0.703174466598254
MR-PCA	methionine	HMDB0000696	s-1-pyrroline-5-carboxylate	HMDB0001301	bioa_013	GCST90200381	12:56615040-57115040	0.175890528271863	0.320968094880257	0.583691876569703
MR-PCA	kynurenine	HMDB0000684	isoleucine	HMDB0000172	GCST90199636	met-d-Ile	1:241463402-241963402	0.0022414326364703	0.0202709263134663	0.911954352619121
MR-PCA	kynurenine	HMDB0000684	isoleucine	HMDB0000172	GCST90199636	met-d-Ile	8:39554593-40054593	-0.0271598371501589	0.0292047113874349	0.352380736781548
MR-PCA	kynurenine	HMDB0000684	isoleucine	HMDB0000172	GCST90199636	met-d-Ile	12:111809557-113090766	0.08740094551644	0.0353903278112351	0.0135253609994373
MR-PCA	kynurenine	HMDB0000684	isoleucine	HMDB0000172	GCST90199636	met-d-Ile	16:87568373-88128072	-0.0269175845982535	0.0189150245033598	0.154713095244492
MR-PCA	5,6-dihydrothymine	HMDB0000079	hydroxy-n6,n6,n6-trimethyllysine*	HMDB01422	GCST90200339	GCST90200240	22:50721854-51221854	0.0697231137141331	0.10351483453815	0.500593168885966
MR-PCA	kynurenine	HMDB0000684	sphingosine 1-phosphate	HMDB0000277	GCST90199636	GCST90199657	1:241463402-241963402	0.0649397315796761	0.0743315177663652	0.382308880053269
MR-PCA	kynurenine	HMDB0000684	sphingosine 1-phosphate	HMDB0000277	GCST90199636	GCST90199657	8:39554593-40054593	-0.14108373076897	0.109530856744215	0.19772057993907
MR-PCA	kynurenine	HMDB0000684	sphingosine 1-phosphate	HMDB0000277	GCST90199636	GCST90199657	12:111809557-113090766	0.150983664894426	0.132381877057531	0.254071340387012
MR-PCA	kynurenine	HMDB0000684	sphingosine 1-phosphate	HMDB0000277	GCST90199636	GCST90199657	16:87568373-88128072	0.0895149716703974	0.0700791876274818	0.201482126029783
MR-PCA	alpha-ketoglutarate	HMDB0000208	citrate	HMDB0000094	GCST90200455	M01564	20:44931392-45517926	0.0482833932419633	0.0983801663241648	0.623579359271926
MR-PCA	acetoacetate	HMDB0000060	alpha-ketoglutarate	HMDB0000208	met-d-Acetoacetate	GCST90200455	5:41395751-42449922	0.575328198623454	0.319160075947423	0.0714460119248128
MR-PCA	acetoacetate	HMDB0000060	alpha-ketoglutarate	HMDB0000208	met-d-Acetoacetate	GCST90200455	6:166525103-167025103	-0.075051376744754	0.294815142679571	0.799054483435065
MR-PCA	acetoacetate	HMDB0000060	alpha-ketoglutarate	HMDB0000208	met-d-Acetoacetate	GCST90200455	10:113686244-114186244	-0.360448837833615	0.324011985629081	0.265942456189058
MR-PCA	acetoacetate	HMDB0000060	alpha-ketoglutarate	HMDB0000208	met-d-Acetoacetate	GCST90200455	11:116373213-116873213	0.193916440820952	0.311369442917101	0.533425347478892
MR-PCA	acetoacetate	HMDB0000060	alpha-ketoglutarate	HMDB0000208	met-d-Acetoacetate	GCST90200455	12:122333527-122833527	-0.264343158133669	0.470554492188751	0.574273080393642
MR-PCA	arachidonate (20:4n6)	HMDB0001043	urate	HMDB0000289	GCST90200358	M01604	11:61052244-62029047	-0.112989271629079	0.0521067157199845	0.0301267057831604
MR-PCA	glycohyocholate	HMDB0000138	2-hydroxyglutarate	HMDB0059655	GCST90199935	M37253	10:45742470-46242470	0.0978233647179957	0.180811637943809	0.588491310727233
MR-PCA	glycohyocholate	HMDB0000138	2-hydroxyglutarate	HMDB0059655	GCST90199935	M37253	17:28409010-28909010	0.13219047391115	0.161384100628221	0.412726685616814
MR-PCA	sphingosine	HMDB0000252	sphingosine 1-phosphate	HMDB0000277	GCST90200385	GCST90199657	3:56598999-57098999	0.350917622713537	0.0869901443664769	5.48369809351328e-05
MR-PCA	dihydroorotate	HMDB03349	cortisol	HMDB0000063	GCST90200444	GCST90200378	5:53379047-53879047	-0.0888102126036215	0.0900367005802556	0.323947700517325
MR-PCA	dihydroorotate	HMDB03349	cortisol	HMDB0000063	GCST90200444	GCST90200378	10:104381189-105206827	-0.0477460902116913	0.110721547951769	0.666303525554826
MR-PCA	dihydroorotate	HMDB03349	cortisol	HMDB0000063	GCST90200444	GCST90200378	10:125910495-126410495	0.050715690652352	0.0894183264868996	0.570596420915281
MR-PCA	dihydroorotate	HMDB03349	cortisol	HMDB0000063	GCST90200444	GCST90200378	11:122683181-123183181	-0.0699939133773983	0.12937264042213	0.588489921871784
MR-PCA	dihydroorotate	HMDB03349	cortisol	HMDB0000063	GCST90200444	GCST90200378	15:77921365-78954732	-0.0344590445964811	0.0479460050931082	0.472322560466476
MR-PCA	cortisol	HMDB0000063	citrate	HMDB0000094	GCST90200378	M01564	14:94554700-95054700	0.167550397233392	0.153861214847652	0.276166685134628
MR-PCA	cystine	HMDB0000192	n6,n6,n6-trimethyllysine	HMDB0001325	M31454	GCST90200344	22:24745202-25245202	-0.0115931724020373	0.0582759694696605	0.842313021260819
MR-PCA	flavin adenine dinucleotide (fad)	HMDB0001248	3-methyl-2-oxovalerate	HMDB0000491	GCST90200376	GCST90199631	2:69949756-70738470	0.0289087247418622	0.042822797467654	0.499626265459626
MR-PCA	lactate	HMDB0000190	lactate	HMDB0000190	met-d-Lactate	GCST90200408	2:27348097-28101918	0.911754619234565	0.41841350173355	0.0293260584159053
MR-PCA	lactate	HMDB0000190	lactate	HMDB0000190	met-d-Lactate	GCST90200408	6:135171067-135671067	-0.0767397543133073	0.39686655474904	0.84667380887408
MR-PCA	lactate	HMDB0000190	lactate	HMDB0000190	met-d-Lactate	GCST90200408	8:106333124-106833124	-0.118885945486437	0.517044321461297	0.818143241524097
MR-PCA	lactate	HMDB0000190	lactate	HMDB0000190	met-d-Lactate	GCST90200408	9:4513176-5186407	0.051459232080135	0.269751238810833	0.84870931307328
MR-PCA	lactate	HMDB0000190	lactate	HMDB0000190	met-d-Lactate	GCST90200408	10:2727379-3389269	-0.0322746742171933	0.234775900935138	0.890659199369825
MR-PCA	lactate	HMDB0000190	lactate	HMDB0000190	met-d-Lactate	GCST90200408	11:118839742-119339742	0.261607359640927	0.421896793237038	0.535208869920268
MR-PCA	lactate	HMDB0000190	lactate	HMDB0000190	met-d-Lactate	GCST90200408	12:111682800-113133476	-0.0097481022655995	0.340383669928102	0.977152848620783
MR-PCA	lactate	HMDB0000190	lactate	HMDB0000190	met-d-Lactate	GCST90200408	20:8379807-8879807	-0.32004652397003	0.360266054142186	0.374346280593455
MR-PCA	lactate	HMDB0000190	lactate	HMDB0000190	met-d-Lactate	GCST90200408	22:21708872-22208872	0.150651962301006	0.611007978416916	0.805246439600649
MR-PCA	guanidinoacetate	HMDB0000128	threonine	HMDB0000167	GCST90200384	GCST90200432	6:131647278-132147278	-0.130683955699656	0.124036687163705	0.292070143389957
MR-PCA	guanidinoacetate	HMDB0000128	threonine	HMDB0000167	GCST90200384	GCST90200432	11:64893892-65393892	0.114103087209557	0.0786496725914962	0.146842139139329
MR-PCA	guanidinoacetate	HMDB0000128	threonine	HMDB0000167	GCST90200384	GCST90200432	12:101043-601043	0.100269822932881	0.098192857548296	0.307182477660508
MR-PCA	guanidinoacetate	HMDB0000128	threonine	HMDB0000167	GCST90200384	GCST90200432	14:100558168-101058168	0.115074444647219	0.106827530921796	0.281391643022285
MR-PCA	guanidinoacetate	HMDB0000128	threonine	HMDB0000167	GCST90200384	GCST90200432	20:61898912-62398912	0.0847349964953892	0.0890649969916455	0.341409574070605
MR-PCA	acetylphosphate	HMDB0001494	serine	HMDB0000187	M15488	M32315	1:109564880-110064880	0.221732896758201	0.143474678854136	0.122237531097806
MR-PCA	acetylphosphate	HMDB0001494	serine	HMDB0000187	M15488	M32315	6:96128415-96628415	-0.0716955952242185	0.258596456737851	0.781588958133135
MR-PCA	arachidonate (20:4n6)	HMDB0001043	serotonin (5ht)	HMDB0000259	GCST90200358	M02342	11:61052244-62029047	-0.0373718481600934	0.0587990674860212	0.525046473676567
MR-PCA	dehydroepiandrosterone sulfate (dhea-s)	HMDB0001032	pyruvate	HMDB0000243	GCST90199673	GCST90200430	5:77737524-78237524	-0.189415046194306	0.0899842122473907	0.0352929725250066
MR-PCA	dehydroepiandrosterone sulfate (dhea-s)	HMDB0001032	pyruvate	HMDB0000243	GCST90199673	GCST90200430	7:98825038-100067196	0.171759161303483	0.078326181006355	0.0283167202683767
MR-PCA	dehydroepiandrosterone sulfate (dhea-s)	HMDB0001032	pyruvate	HMDB0000243	GCST90199673	GCST90200430	13:22064146-22564146	-0.0395774457556227	0.0797229502143122	0.619585917608434
MR-PCA	dehydroepiandrosterone sulfate (dhea-s)	HMDB0001032	pyruvate	HMDB0000243	GCST90199673	GCST90200430	16:81331584-81831584	0.147448711756923	0.0912660849508833	0.10618266128633
MR-PCA	eicosapentaenoate (epa; 20:5n3)	HMDB0001999	5,6-dihydrothymine	HMDB0000079	GCST90200349	GCST90200339	11:61319830-61819830	0.0226869679887734	0.0740632526513507	0.759361912944543
MR-PCA	methionine	HMDB0000696	inosine 5'-monophosphate (imp)	HMDB0000175	bioa_013	GCST90200395	5:89993899-90493899	-0.104639582838333	0.304719639930803	0.731300377354877
MR-PCA	methionine	HMDB0000696	inosine 5'-monophosphate (imp)	HMDB0000175	bioa_013	GCST90200395	12:46900176-47464292	-0.0070960491374192	0.264827523055711	0.978623254289358
MR-PCA	methionine	HMDB0000696	inosine 5'-monophosphate (imp)	HMDB0000175	bioa_013	GCST90200395	12:56615040-57115040	0.181361162975637	0.427561342316882	0.671437627843196
MR-PCA	glutamine	HMDB0000641	tryptophan	HMDB0000929	met-d-Gln	bioa_020	1:213912734-214412734	0.241044676523368	0.242154028679534	0.319532610956576
MR-PCA	glutamine	HMDB0000641	tryptophan	HMDB0000929	met-d-Gln	bioa_020	2:26939063-28767861	-0.557034357370827	0.103720197364125	7.84974883366913e-08
MR-PCA	glutamine	HMDB0000641	tryptophan	HMDB0000929	met-d-Gln	bioa_020	2:190998205-192033792	-0.0640808612622263	0.130157739111735	0.622484437883318
MR-PCA	glutamine	HMDB0000641	tryptophan	HMDB0000929	met-d-Gln	bioa_020	2:211168890-211668890	0.455841728362442	0.291416851021428	0.117764573307882
MR-PCA	glutamine	HMDB0000641	tryptophan	HMDB0000929	met-d-Gln	bioa_020	3:38941335-39441335	0.172365434211125	0.310814621047704	0.579195483620139
MR-PCA	glutamine	HMDB0000641	tryptophan	HMDB0000929	met-d-Gln	bioa_020	3:52085887-52937605	-0.242165865372977	0.352765868909878	0.492411987939599
MR-PCA	glutamine	HMDB0000641	tryptophan	HMDB0000929	met-d-Gln	bioa_020	3:159689586-160441236	0.0419762399859788	0.192967630366328	0.827795364987211
MR-PCA	glutamine	HMDB0000641	tryptophan	HMDB0000929	met-d-Gln	bioa_020	5:55611894-56111894	-0.365796775792782	0.255400522414137	0.152072984129999
MR-PCA	glutamine	HMDB0000641	tryptophan	HMDB0000929	met-d-Gln	bioa_020	6:20425792-20925792	0.0970165890815785	0.255568157534386	0.704233888510652
MR-PCA	glutamine	HMDB0000641	tryptophan	HMDB0000929	met-d-Gln	bioa_020	6:41265224-41765224	-0.105667620175085	0.277519137975919	0.703382858405131
MR-PCA	glutamine	HMDB0000641	tryptophan	HMDB0000929	met-d-Gln	bioa_020	6:56020405-56520405	0.919334721689243	0.294527913562152	0.0018000313801973
MR-PCA	glutamine	HMDB0000641	tryptophan	HMDB0000929	met-d-Gln	bioa_020	6:126492728-127693092	0.0023049109537531	0.23447600220216	0.992156880749976
MR-PCA	glutamine	HMDB0000641	tryptophan	HMDB0000929	met-d-Gln	bioa_020	6:131635614-132135614	0.323986540011437	0.223823026835316	0.147753549496836
MR-PCA	glutamine	HMDB0000641	tryptophan	HMDB0000929	met-d-Gln	bioa_020	7:72772933-73272933	-0.550423531359265	0.154437470194437	0.0003651703468259
MR-PCA	glutamine	HMDB0000641	tryptophan	HMDB0000929	met-d-Gln	bioa_020	8:17124777-17669461	0.280171920528195	0.178878435757453	0.117285430360802
MR-PCA	glutamine	HMDB0000641	tryptophan	HMDB0000929	met-d-Gln	bioa_020	8:126231747-126731747	-0.968400769170922	0.404645687019499	0.0167018289154882
MR-PCA	glutamine	HMDB0000641	tryptophan	HMDB0000929	met-d-Gln	bioa_020	9:4040541-4540541	0.293660135872163	0.226392225550946	0.194586478542553
MR-PCA	glutamine	HMDB0000641	tryptophan	HMDB0000929	met-d-Gln	bioa_020	9:21884172-22384172	0.505431959270375	0.223864950414208	0.0239610083397081
MR-PCA	glutamine	HMDB0000641	tryptophan	HMDB0000929	met-d-Gln	bioa_020	10:98828483-99609412	-0.0584437492050952	0.0969044606123713	0.546437573993352
MR-PCA	glutamine	HMDB0000641	tryptophan	HMDB0000929	met-d-Gln	bioa_020	10:114535278-115035278	0.16363120449233	0.296226180719731	0.580683898586093
MR-PCA	glutamine	HMDB0000641	tryptophan	HMDB0000929	met-d-Gln	bioa_020	11:8005408-8505408	0.225544826236166	0.17612970217114	0.20034790852993
MR-PCA	glutamine	HMDB0000641	tryptophan	HMDB0000929	met-d-Gln	bioa_020	11:18148958-18648958	0.0704218647480323	0.261354585079967	0.787583791360584
MR-PCA	glutamine	HMDB0000641	tryptophan	HMDB0000929	met-d-Gln	bioa_020	11:73860169-74360169	0.328948367118892	0.300192452113426	0.273169985774608
MR-PCA	glutamine	HMDB0000641	tryptophan	HMDB0000929	met-d-Gln	bioa_020	12:4051876-4551876	-0.552428915844718	0.235290344603394	0.0188815893846078
MR-PCA	glutamine	HMDB0000641	tryptophan	HMDB0000929	met-d-Gln	bioa_020	12:46377388-47736079	0.441969887744427	0.108860921346843	4.90832445996174e-05
MR-PCA	glutamine	HMDB0000641	tryptophan	HMDB0000929	met-d-Gln	bioa_020	12:55949170-57674145	-0.0797695510899751	0.0412861568986558	0.0533454685830128
MR-PCA	glutamine	HMDB0000641	tryptophan	HMDB0000929	met-d-Gln	bioa_020	12:59330993-60240767	0.171602644937014	0.143024229983399	0.230211120016639
MR-PCA	glutamine	HMDB0000641	tryptophan	HMDB0000929	met-d-Gln	bioa_020	12:121134495-121634495	0.500026989611079	0.297353305790087	0.0926479507108281
MR-PCA	glutamine	HMDB0000641	tryptophan	HMDB0000929	met-d-Gln	bioa_020	14:21242229-21782312	-0.0264086067636804	0.171868492543673	0.877881063663142
MR-PCA	glutamine	HMDB0000641	tryptophan	HMDB0000929	met-d-Gln	bioa_020	14:74940531-75440531	0.173828525252415	0.287530273927367	0.545473187584475
MR-PCA	glutamine	HMDB0000641	tryptophan	HMDB0000929	met-d-Gln	bioa_020	14:100545139-101045139	0.339272935398655	0.323409459508731	0.294154762434421
MR-PCA	glutamine	HMDB0000641	tryptophan	HMDB0000929	met-d-Gln	bioa_020	16:70118909-70618909	0.517562980913702	0.330839074201603	0.117724843121568
MR-PCA	glutamine	HMDB0000641	tryptophan	HMDB0000929	met-d-Gln	bioa_020	17:25345818-25845818	-0.178770576745322	0.255927320952198	0.484851506268908
MR-PCA	glutamine	HMDB0000641	tryptophan	HMDB0000929	met-d-Gln	bioa_020	18:31306350-31806350	0.535324890376944	0.265974616383144	0.0441470780218689
MR-PCA	glutamine	HMDB0000641	tryptophan	HMDB0000929	met-d-Gln	bioa_020	20:55862882-56362882	-0.460407132942714	0.235065759937406	0.0501559922426068
MR-PCA	glutamine	HMDB0000641	tryptophan	HMDB0000929	met-d-Gln	bioa_020	22:44074730-44574730	0.526796713764084	0.263049830308109	0.0452148808743537
MR-PCA	hypoxanthine	HMDB0000157	alpha-ketoglutaramate*	HMDB0001552	M03127	GCST90199885	6:16038192-16538192	-0.273073924543938	0.109572649956975	0.0126964425039232
MR-PCA	mannose	HMDB0000169	cholesterol	HMDB0000067	GCST90200435	GCST90200368	2:27176853-28662558	-0.0061123717246974	0.0628685399449427	0.922547993757842
MR-PCA	mannose	HMDB0000169	cholesterol	HMDB0000067	GCST90200435	GCST90200368	12:22996345-23496345	-0.176215650136731	0.109677827207857	0.108127627427384
MR-PCA	myo-inositol	HMDB0000211	phosphate	HMDB0001429	M19934	M11438	16:24681798-25181798	0.0975231832238048	0.122025119657078	0.424171090112307
MR-PCA	myo-inositol	HMDB0000211	phosphate	HMDB0001429	M19934	M11438	19:18368867-18868867	0.125811689459819	0.138214983491522	0.362684955847771
MR-PCA	uridine	HMDB0000296	glucuronate	HMDB0000127	M00606	GCST90199641	1:20665172-21165172	0.132706614964139	0.147999589218565	0.369895670639404
MR-PCA	uridine	HMDB0000296	glucuronate	HMDB0000127	M00606	GCST90199641	7:47852911-48352911	-0.0842379215927987	0.147236424611918	0.567235995158555
MR-PCA	uridine	HMDB0000296	glucuronate	HMDB0000127	M00606	GCST90199641	22:50721752-51221752	0.038742182134509	0.11000343134469	0.724695273899249
MR-PCA	biliverdin	HMDB0001008	glycerol 3-phosphate	HMDB0000126	M02137	GCST90199638	2:234046650-234918570	2.59180857094089e-05	0.0311059892836127	0.999335187900576
MR-PCA	beta-alanine	HMDB0000056	caffeine	HMDB0001847	GCST90200361	GCST90200436	3:30500404-31000404	-0.031918636053545	0.0744122437471931	0.667964462015198
MR-PCA	acetylphosphate	HMDB0001494	acetoacetate	HMDB0000060	M15488	met-d-Acetoacetate	1:109564880-110064880	-0.0530778668996808	0.0362594540504664	0.143238969149792
MR-PCA	acetylphosphate	HMDB0001494	acetoacetate	HMDB0000060	M15488	met-d-Acetoacetate	6:96128415-96628415	0.0260857460985437	0.0653475944423048	0.689757271350754
MR-PCA	5-oxoproline	HMDB0000267	alpha-tocopherol	HMDB0001893	M01494	GCST90200302	8:144903138-145403138	-0.0586175808660504	0.0458782773121714	0.201363636914075
MR-PCA	tyrosine	HMDB0000158	biliverdin	HMDB0001008	met-d-Tyr	GCST90200706	2:211293055-211793055	-1.15411276454165	0.438252801470781	0.0084524594087751
MR-PCA	tyrosine	HMDB0000158	biliverdin	HMDB0001008	met-d-Tyr	GCST90200706	3:135701113-136607693	-0.754463915356649	0.401161208753382	0.0600127294870493
MR-PCA	tyrosine	HMDB0000158	biliverdin	HMDB0001008	met-d-Tyr	GCST90200706	3:186140627-186640627	0.692635078367755	0.422791543315484	0.101371115435512
MR-PCA	tyrosine	HMDB0000158	biliverdin	HMDB0001008	met-d-Tyr	GCST90200706	4:99789651-100289651	0.678252359885083	0.414412492044167	0.101701525857624
MR-PCA	tyrosine	HMDB0000158	biliverdin	HMDB0001008	met-d-Tyr	GCST90200706	4:124511762-125011762	0.735753514982188	0.51849042912216	0.155890246748534
MR-PCA	tyrosine	HMDB0000158	biliverdin	HMDB0001008	met-d-Tyr	GCST90200706	5:89941256-90441256	-0.197523390043269	0.406330908341898	0.626885910608324
MR-PCA	tyrosine	HMDB0000158	biliverdin	HMDB0001008	met-d-Tyr	GCST90200706	6:43031486-43531486	-0.529027469634466	0.402365425431549	0.188579292810712
MR-PCA	tyrosine	HMDB0000158	biliverdin	HMDB0001008	met-d-Tyr	GCST90200706	6:110683901-112778738	0.0145375694580414	0.0965517761353221	0.880316819370501
MR-PCA	tyrosine	HMDB0000158	biliverdin	HMDB0001008	met-d-Tyr	GCST90200706	7:25715759-26215759	-0.204098240142047	0.418329389708195	0.625628580655144
MR-PCA	tyrosine	HMDB0000158	biliverdin	HMDB0001008	met-d-Tyr	GCST90200706	7:27916442-28416442	0.133676625041895	0.432582623930419	0.75730641405103
MR-PCA	tyrosine	HMDB0000158	biliverdin	HMDB0001008	met-d-Tyr	GCST90200706	8:126236230-126736230	-0.0315644266264574	0.320829438376921	0.921627519861364
MR-PCA	tyrosine	HMDB0000158	biliverdin	HMDB0001008	met-d-Tyr	GCST90200706	9:21884651-22384651	0.441804005021037	0.375902790090744	0.23986890996226
MR-PCA	tyrosine	HMDB0000158	biliverdin	HMDB0001008	met-d-Tyr	GCST90200706	10:64760672-65511176	-0.826210986509996	0.392127183029233	0.0351177980034241
MR-PCA	tyrosine	HMDB0000158	biliverdin	HMDB0001008	met-d-Tyr	GCST90200706	11:8005408-8505408	0.317018023582813	0.299522296169187	0.289867603714801
MR-PCA	tyrosine	HMDB0000158	biliverdin	HMDB0001008	met-d-Tyr	GCST90200706	11:61320783-61820783	-0.678868410657546	0.414243623883678	0.101251921903485
MR-PCA	tyrosine	HMDB0000158	biliverdin	HMDB0001008	met-d-Tyr	GCST90200706	12:21081549-21581549	-2.66103338309221	0.324816637151244	2.56031502330095e-16
MR-PCA	tyrosine	HMDB0000158	biliverdin	HMDB0001008	met-d-Tyr	GCST90200706	12:46690648-47449549	0.309535880413457	0.38254399210959	0.41842825581736
MR-PCA	tyrosine	HMDB0000158	biliverdin	HMDB0001008	met-d-Tyr	GCST90200706	12:56615040-57115040	0.212515503193317	0.29682500517698	0.474014649215508
MR-PCA	tyrosine	HMDB0000158	biliverdin	HMDB0001008	met-d-Tyr	GCST90200706	12:59740603-60240603	0.532852882388945	0.482096585995779	0.26903723202618
MR-PCA	tyrosine	HMDB0000158	biliverdin	HMDB0001008	met-d-Tyr	GCST90200706	12:121174574-121674574	-0.106272480293582	0.255494093105863	0.677447415087725
MR-PCA	tyrosine	HMDB0000158	biliverdin	HMDB0001008	met-d-Tyr	GCST90200706	12:122076812-122576812	-0.579109667596557	0.37621685171319	0.123731678628094
MR-PCA	tyrosine	HMDB0000158	biliverdin	HMDB0001008	met-d-Tyr	GCST90200706	14:102441854-102941854	-0.0617567389416445	0.549443077580286	0.910507212022994
MR-PCA	tyrosine	HMDB0000158	biliverdin	HMDB0001008	met-d-Tyr	GCST90200706	16:70194094-72795019	0.110917705436309	0.132065673881935	0.400982520089165
MR-PCA	tyrosine	HMDB0000158	biliverdin	HMDB0001008	met-d-Tyr	GCST90200706	16:79505446-80005446	-0.0182073790325743	0.438347384704923	0.966868262652483
MR-PCA	tyrosine	HMDB0000158	biliverdin	HMDB0001008	met-d-Tyr	GCST90200706	19:45175460-45675460	-0.278601154870689	0.357752905307347	0.436125217929884
MR-PCA	tyrosine	HMDB0000158	biliverdin	HMDB0001008	met-d-Tyr	GCST90200706	20:42792364-43292364	-0.299069801997762	0.333631586969696	0.370035250816673
MR-PCA	tyrosine	HMDB0000158	biliverdin	HMDB0001008	met-d-Tyr	GCST90200706	22:31926825-32426825	0.407956657320754	0.515023028701003	0.428294540476677
MR-PCA	tyrosine	HMDB0000158	biliverdin	HMDB0001008	met-d-Tyr	GCST90200706	22:44074855-44574855	0.508020383652345	0.438986165978334	0.247166845476748
MR-PCA	leucine	HMDB0000687	valine	HMDB0000883	met-d-Leu	GCST90200442	2:27480940-28253616	-0.151506179554761	0.368665271589613	0.681102860842791
MR-PCA	leucine	HMDB0000687	valine	HMDB0000883	met-d-Leu	GCST90200442	2:64975088-65475088	1.00167050131578	0.408750957834376	0.0142632488463452
MR-PCA	leucine	HMDB0000687	valine	HMDB0000883	met-d-Leu	GCST90200442	2:165251927-165751927	0.841901378707699	0.434291478175244	0.0525545759652457
MR-PCA	leucine	HMDB0000687	valine	HMDB0000883	met-d-Leu	GCST90200442	4:86953335-87453335	0.255596766052952	0.362982542475465	0.481334889743703
MR-PCA	leucine	HMDB0000687	valine	HMDB0000883	met-d-Leu	GCST90200442	4:87663610-88163610	-0.240175002105221	0.394470967668275	0.542621594020276
MR-PCA	leucine	HMDB0000687	valine	HMDB0000883	met-d-Leu	GCST90200442	4:88670985-89475171	0.679216986098115	0.131360640737448	2.33308799645697e-07
MR-PCA	leucine	HMDB0000687	valine	HMDB0000883	met-d-Leu	GCST90200442	8:76204025-76704025	0.110583365141974	0.404628288800165	0.784625552486068
MR-PCA	leucine	HMDB0000687	valine	HMDB0000883	met-d-Leu	GCST90200442	12:56220625-57115338	0.485173335263387	0.283745534467496	0.0872864223830732
MR-PCA	leucine	HMDB0000687	valine	HMDB0000883	met-d-Leu	GCST90200442	16:69315747-70908300	0.859826642013027	0.227447833546338	0.0001566240226345
MR-PCA	leucine	HMDB0000687	valine	HMDB0000883	met-d-Leu	GCST90200442	16:71899923-72399923	0.390671985877281	0.337647383148462	0.247255464540769
MR-PCA	leucine	HMDB0000687	valine	HMDB0000883	met-d-Leu	GCST90200442	17:6935779-7435779	0.889158573004537	0.308229835924438	0.0039175465619586
MR-PCA	leucine	HMDB0000687	valine	HMDB0000883	met-d-Leu	GCST90200442	19:49054215-49554215	0.697898204200546	0.309216887488689	0.0240089459103122
MR-PCA	phenylpyruvate	HMDB0000205	cysteine	HMDB0000574	GCST90200365	M31453	9:131315554-131815554	0.0790740439825115	0.131625051046423	0.548005020301315
MR-PCA	phenylpyruvate	HMDB0000205	cysteine	HMDB0000574	GCST90200365	M31453	16:58503995-59003995	0.104454734726222	0.149746651990558	0.485463014539352
MR-PCA	myo-inositol	HMDB0000211	isoleucine	HMDB0000172	GCST90200401	GCST90200399	16:24676314-25176314	-0.013435754083845	0.0967730865938111	0.889578391406195
MR-PCA	myo-inositol	HMDB0000211	isoleucine	HMDB0000172	GCST90200401	GCST90200399	19:18383755-18883755	0.148362375478853	0.125758496649922	0.23810349204267
MR-PCA	creatinine	HMDB0000562	isoleucine	HMDB0000172	bioa_026	met-d-Ile	1:109627506-110127506	0.0962706852440617	0.10701800161917	0.368346633370894
MR-PCA	creatinine	HMDB0000562	isoleucine	HMDB0000172	bioa_026	met-d-Ile	2:27480940-27980940	-1.10641656726662	0.107247430255194	5.935615610672881e-25
MR-PCA	creatinine	HMDB0000562	isoleucine	HMDB0000172	bioa_026	met-d-Ile	2:73467567-73967567	0.0291454939848274	0.156708879426702	0.852456559172555
MR-PCA	creatinine	HMDB0000562	isoleucine	HMDB0000172	bioa_026	met-d-Ile	2:121056440-121556440	0.304025427765568	0.122662249594955	0.0131914879854482
MR-PCA	creatinine	HMDB0000562	isoleucine	HMDB0000172	bioa_026	met-d-Ile	2:211315692-211815692	-0.100889070742829	0.0970526636520106	0.298558718889898
MR-PCA	creatinine	HMDB0000562	isoleucine	HMDB0000172	bioa_026	met-d-Ile	2:217404869-217904869	0.0746649359173962	0.121473870691775	0.538780333066966
MR-PCA	creatinine	HMDB0000562	isoleucine	HMDB0000172	bioa_026	met-d-Ile	4:77118847-77618847	-0.0164920902459999	0.0837064402185992	0.843809573969895
MR-PCA	creatinine	HMDB0000562	isoleucine	HMDB0000172	bioa_026	met-d-Ile	5:39171736-39671736	0.108922274249527	0.122937193561711	0.375617874561343
MR-PCA	creatinine	HMDB0000562	isoleucine	HMDB0000172	bioa_026	met-d-Ile	5:67795622-68295622	-0.118119783971529	0.104348322703612	0.25764457686402
MR-PCA	creatinine	HMDB0000562	isoleucine	HMDB0000172	bioa_026	met-d-Ile	5:176567143-177067143	0.221186766157038	0.0982628256015735	0.0243873771966568
MR-PCA	creatinine	HMDB0000562	isoleucine	HMDB0000172	bioa_026	met-d-Ile	6:6868990-7368990	0.0441705720172553	0.116912462743607	0.705572542161978
MR-PCA	creatinine	HMDB0000562	isoleucine	HMDB0000172	bioa_026	met-d-Ile	6:43564625-44064625	0.0048363227058521	0.097729534581282	0.96053135007493
MR-PCA	creatinine	HMDB0000562	isoleucine	HMDB0000172	bioa_026	met-d-Ile	6:160442375-160942375	0.0240416532577613	0.0761156147988022	0.752111016246145
MR-PCA	creatinine	HMDB0000562	isoleucine	HMDB0000172	bioa_026	met-d-Ile	7:77297198-77797198	0.0276116188579668	0.133895677185164	0.836621094157772
MR-PCA	creatinine	HMDB0000562	isoleucine	HMDB0000172	bioa_026	met-d-Ile	7:151157801-151657801	0.0407799770123156	0.105683110809345	0.699592704131598
MR-PCA	creatinine	HMDB0000562	isoleucine	HMDB0000172	bioa_026	met-d-Ile	8:23501151-24001151	-0.179052859926828	0.138553245832425	0.196252021884719
MR-PCA	creatinine	HMDB0000562	isoleucine	HMDB0000172	bioa_026	met-d-Ile	11:30518678-31018678	0.362026943155059	0.143990694578494	0.011928974300606
MR-PCA	creatinine	HMDB0000562	isoleucine	HMDB0000172	bioa_026	met-d-Ile	15:45399813-46200138	-0.0070624196783428	0.065962603443302	0.91473580739915
MR-PCA	creatinine	HMDB0000562	isoleucine	HMDB0000172	bioa_026	met-d-Ile	15:75279182-75779182	-0.0499653239308425	0.136886200801599	0.715101259849791
MR-PCA	creatinine	HMDB0000562	isoleucine	HMDB0000172	bioa_026	met-d-Ile	15:75910951-76410951	-0.11301634018903	0.115248089415835	0.326772639613695
MR-PCA	creatinine	HMDB0000562	isoleucine	HMDB0000172	bioa_026	met-d-Ile	16:20117645-20617645	-0.107091271035346	0.105342762675075	0.309344574176612
MR-PCA	creatinine	HMDB0000562	isoleucine	HMDB0000172	bioa_026	met-d-Ile	17:37370347-37870347	-0.0038844883106394	0.129707777170859	0.976108525765147
MR-PCA	creatinine	HMDB0000562	isoleucine	HMDB0000172	bioa_026	met-d-Ile	17:58724447-59700441	0.023462832386406	0.0775242039578012	0.762155307528058
MR-PCA	creatinine	HMDB0000562	isoleucine	HMDB0000172	bioa_026	met-d-Ile	19:33119611-33619611	-0.0953076462174847	0.114760376969843	0.40626031831604
MR-PCA	creatinine	HMDB0000562	isoleucine	HMDB0000172	bioa_026	met-d-Ile	22:40650077-41150077	0.119291192097696	0.111409792079708	0.284285256525093
MR-PCA	4-methyl-2-oxopentanoate	HMDB0000695	adenosine 5'-monophosphate (amp)	HMDB0000045	GCST90199655	GCST90200356	4:88953670-89453670	0.062068831282936	0.0990168124521712	0.530756622120239
MR-PCA	glutamine	HMDB0000641	beta-alanine	HMDB0000056	GCST90200419	GCST90200361	12:56335248-57115338	-0.172505434854021	0.0667824531041746	0.0097918296120984
MR-PCA	dimethylglycine	HMDB0000092	ornithine	HMDB0000214	GCST90200424	M01493	5:78080227-78832833	0.0034542850509072	0.04831647878828	0.94300547731068
MR-PCA	dimethylglycine	HMDB0000092	ornithine	HMDB0000214	GCST90200424	M01493	10:103976834-104737382	0.0818572707746173	0.162485410255747	0.614414379754065
MR-PCA	dimethylglycine	HMDB0000092	ornithine	HMDB0000214	GCST90200424	M01493	15:76242337-76742337	-0.0130462921291341	0.131018840204956	0.920681190134542
MR-PCA	butyrylcarnitine (c4)	HMDB0002013	butyrylcarnitine (c4)	HMDB0002013	bior_006	M32412	2:27480940-27980940	1.25652298078278	0.35404615158676	0.0003866423788126
MR-PCA	butyrylcarnitine (c4)	HMDB0002013	butyrylcarnitine (c4)	HMDB0002013	bior_006	M32412	5:131170249-131924888	0.847281221769443	0.207159855870645	4.31396430962914e-05
MR-PCA	butyrylcarnitine (c4)	HMDB0002013	butyrylcarnitine (c4)	HMDB0002013	bior_006	M32412	6:160229478-161357018	0.542726724487781	0.0840854159344584	1.08598884961528e-10
MR-PCA	butyrylcarnitine (c4)	HMDB0002013	butyrylcarnitine (c4)	HMDB0002013	bior_006	M32412	7:83630421-84130421	1.17237630355222	0.352004640323505	0.0008666818492996
MR-PCA	butyrylcarnitine (c4)	HMDB0002013	butyrylcarnitine (c4)	HMDB0002013	bior_006	M32412	10:61195594-61695594	0.786005721935466	0.132268717090953	2.80722281799439e-09
MR-PCA	butyrylcarnitine (c4)	HMDB0002013	butyrylcarnitine (c4)	HMDB0002013	bior_006	M32412	12:119938448-122339359	1.06244478200915	0.0222722025546582	0.0
MR-PCA	butyrylcarnitine (c4)	HMDB0002013	butyrylcarnitine (c4)	HMDB0002013	bior_006	M32412	15:76226361-77280792	0.977041600238146	0.176324418243787	3.00476588456865e-08
MR-PCA	thyroxine	HMDB0000248	cholesterol	HMDB0000067	GCST90200293	M00063	2:234397317-234897317	0.0453986611478033	0.158416397661184	0.774435429055452
MR-PCA	bilirubin (z,z)	HMDB0000054	spermidine	HMDB0001257	M27716	GCST90200423	2:234140469-234918570	0.0363956110902851	0.0364271752121452	0.317730024466937
MR-PCA	3-ureidopropionate	HMDB0000026	7-methylxanthine	HMDB0001991	GCST90200283	GCST90199754	22:24662232-25162232	-0.133329680873395	0.0834651861881697	0.110170187235292
MR-PCA	creatinine	HMDB0000562	cholesterol	HMDB0000067	bioa_026	GCST90200368	1:109627506-110127506	0.406941216439791	0.448224237348083	0.363932906811392
MR-PCA	creatinine	HMDB0000562	cholesterol	HMDB0000067	bioa_026	GCST90200368	2:73467567-73967567	0.491720128669289	0.56417125592379	0.383437791594752
MR-PCA	creatinine	HMDB0000562	cholesterol	HMDB0000067	bioa_026	GCST90200368	2:121056440-121556440	-1.05906454572262	0.458260304084956	0.0208298438166596
MR-PCA	creatinine	HMDB0000562	cholesterol	HMDB0000067	bioa_026	GCST90200368	2:211315692-211815692	0.393901088508198	0.381714627140004	0.302106981060655
MR-PCA	creatinine	HMDB0000562	cholesterol	HMDB0000067	bioa_026	GCST90200368	2:217404869-217904869	0.523126767492235	0.40181384994223	0.192946049086783
MR-PCA	creatinine	HMDB0000562	cholesterol	HMDB0000067	bioa_026	GCST90200368	4:77118847-77618847	0.423547951424022	0.329463709443731	0.198593924285599
MR-PCA	creatinine	HMDB0000562	cholesterol	HMDB0000067	bioa_026	GCST90200368	5:39171736-39671736	0.377727673503961	0.497155022583349	0.447387025141253
MR-PCA	creatinine	HMDB0000562	cholesterol	HMDB0000067	bioa_026	GCST90200368	5:67795622-68295622	0.749015792891158	0.398630133063906	0.0602479964265053
MR-PCA	creatinine	HMDB0000562	cholesterol	HMDB0000067	bioa_026	GCST90200368	5:176567143-177067143	0.112112304783678	0.372549377149401	0.763465784054152
MR-PCA	creatinine	HMDB0000562	cholesterol	HMDB0000067	bioa_026	GCST90200368	6:43564625-44064625	0.0654683260140286	0.414652342346408	0.874545629915186
MR-PCA	creatinine	HMDB0000562	cholesterol	HMDB0000067	bioa_026	GCST90200368	6:160442375-160942375	-0.0408899237812711	0.292784608419446	0.888929642980182
MR-PCA	creatinine	HMDB0000562	cholesterol	HMDB0000067	bioa_026	GCST90200368	7:77297198-77797198	0.347273222791059	0.518262443662381	0.502811806263573
MR-PCA	creatinine	HMDB0000562	cholesterol	HMDB0000067	bioa_026	GCST90200368	7:151157801-151657801	0.060056796747523	0.380324373930641	0.874528184543224
MR-PCA	creatinine	HMDB0000562	cholesterol	HMDB0000067	bioa_026	GCST90200368	8:23501151-24001151	0.0856169724204936	0.508988406996471	0.866418023977874
MR-PCA	creatinine	HMDB0000562	cholesterol	HMDB0000067	bioa_026	GCST90200368	11:30518678-31018678	-0.837758227757215	0.488781446008907	0.0865336747824734
MR-PCA	creatinine	HMDB0000562	cholesterol	HMDB0000067	bioa_026	GCST90200368	15:45399813-46200138	-0.274204183286908	0.235943509084233	0.245170350517365
MR-PCA	creatinine	HMDB0000562	cholesterol	HMDB0000067	bioa_026	GCST90200368	15:75279182-75779182	0.0544462649784409	0.51959863519011	0.916546226484657
MR-PCA	creatinine	HMDB0000562	cholesterol	HMDB0000067	bioa_026	GCST90200368	15:75910951-76410951	0.0006592563522343	0.43767175606488	0.998798162643897
MR-PCA	creatinine	HMDB0000562	cholesterol	HMDB0000067	bioa_026	GCST90200368	16:20117645-20617645	0.445744923519156	0.40959129535693	0.276477002927809
MR-PCA	creatinine	HMDB0000562	cholesterol	HMDB0000067	bioa_026	GCST90200368	17:37370347-37870347	0.571057196835135	0.509795187956335	0.262641391376953
MR-PCA	creatinine	HMDB0000562	cholesterol	HMDB0000067	bioa_026	GCST90200368	17:58724447-59700441	0.794713823177923	0.438301254282544	0.0698059086144575
MR-PCA	creatinine	HMDB0000562	cholesterol	HMDB0000067	bioa_026	GCST90200368	19:33119611-33619611	0.0097903130873101	0.414505522084501	0.981156310352243
MR-PCA	creatinine	HMDB0000562	cholesterol	HMDB0000067	bioa_026	GCST90200368	22:40650077-41150077	-0.217954236453418	0.460913263292791	0.6363025521984
MR-PCA	cytidine	HMDB0000089	threonine	HMDB0000167	GCST90200429	M01284	15:85255020-85755020	0.248752464091781	0.14829554454666	0.0934622894991448
MR-PCA	s-1-pyrroline-5-carboxylate	HMDB0001301	isoursodeoxycholate	HMDB0000686	GCST90200381	GCST90199892	1:18949448-19449448	-0.0467206099356844	0.0789103953135746	0.553802593301854
MR-PCA	s-1-pyrroline-5-carboxylate	HMDB0001301	isoursodeoxycholate	HMDB0000686	GCST90200381	GCST90199892	8:144432748-145014955	0.0573497090982884	0.0411682444740599	0.163602569771365
MR-PCA	glycohyocholate	HMDB0000138	glycerol 3-phosphate	HMDB0000126	GCST90199935	GCST90199638	7:99108524-99608524	-0.0660205188032141	0.11087734010741	0.551551109736577
MR-PCA	glycohyocholate	HMDB0000138	glycerol 3-phosphate	HMDB0000126	GCST90199935	GCST90199638	10:45742470-46242470	0.0966504140185107	0.123538974825599	0.434010350477518
MR-PCA	glycohyocholate	HMDB0000138	glycerol 3-phosphate	HMDB0000126	GCST90199935	GCST90199638	13:103468308-103968308	0.0726838912672377	0.0670590505839974	0.278418487652828
MR-PCA	glycohyocholate	HMDB0000138	glycerol 3-phosphate	HMDB0000126	GCST90199935	GCST90199638	17:28409010-28909010	-0.149561548837994	0.131687728717365	0.256070074748174
MR-PCA	caffeine	HMDB0001847	eicosapentaenoate (epa; 20:5n3)	HMDB0001999	GCST90200436	GCST90200349	15:56384745-56884745	0.0531729172172858	0.110124898608408	0.629207985137208
MR-PCA	caffeine	HMDB0001847	eicosapentaenoate (epa; 20:5n3)	HMDB0001999	GCST90200436	GCST90200349	15:57044800-57544800	0.0676874412145919	0.127334633302491	0.595022921441701
MR-PCA	glutamine	HMDB0000641	phenylalanine	HMDB0000159	GCST90200419	bioa_016	12:56335248-57115338	-0.0518549468927904	0.0211114473469597	0.0140396294708991
MR-PCA	asparagine	HMDB0000168	betaine	HMDB0000043	M34283	GCST90200425	11:61916235-62416235	0.284526953525133	0.14798120096397	0.0545147661960279
MR-PCA	asparagine	HMDB0000168	betaine	HMDB0000043	M34283	GCST90200425	14:104016664-104812812	-0.0199682887030287	0.121871426856786	0.86985145514039
MR-PCA	glycerophosphorylcholine (gpc)	HMDB0000086	methionine	HMDB0000696	GCST90199629	bioa_013	1:40156715-40656715	-0.0304314139144362	0.0726105614341396	0.675139753339121
MR-PCA	beta-alanine	HMDB0000056	n-formylanthranilic acid	HMDB0004089	GCST90200361	GCST90199960	3:30500404-31000404	-0.0435642024570638	0.0767023069817697	0.570058940423848
MR-PCA	glycine	HMDB0000123	citrulline	HMDB0000904	bioa_008	M02132	1:75967169-76725029	0.0706001799856202	0.367746999802475	0.847757635351567
MR-PCA	glycine	HMDB0000123	citrulline	HMDB0000904	bioa_008	M02132	1:120004506-120504506	-0.191793000560098	0.393386694493192	0.625873449560465
MR-PCA	glycine	HMDB0000123	citrulline	HMDB0000904	bioa_008	M02132	2:165258389-165758389	0.398207412252904	0.524257258914694	0.447514706855602
MR-PCA	glycine	HMDB0000123	citrulline	HMDB0000904	bioa_008	M02132	2:210575251-212439946	-0.175740620947921	0.0545096576698241	0.001264013771101
MR-PCA	glycine	HMDB0000123	citrulline	HMDB0000904	bioa_008	M02132	3:125660381-126160381	-0.129325371799102	0.21019406036324	0.53837871224318
MR-PCA	glycine	HMDB0000123	citrulline	HMDB0000904	bioa_008	M02132	4:186924683-187424683	0.175535831969667	0.425333510910257	0.679825232659999
MR-PCA	glycine	HMDB0000123	citrulline	HMDB0000904	bioa_008	M02132	5:89976061-90476061	1.39433525038555	0.585644724762074	0.017272502972106
MR-PCA	glycine	HMDB0000123	citrulline	HMDB0000904	bioa_008	M02132	5:131494202-131994202	-0.0008158500772749	0.458322158473204	0.998579702454322
MR-PCA	glycine	HMDB0000123	citrulline	HMDB0000904	bioa_008	M02132	6:160525578-161025578	-0.324964290724298	0.502626078088199	0.517934304141027
MR-PCA	glycine	HMDB0000123	citrulline	HMDB0000904	bioa_008	M02132	7:55797215-56297215	0.436863936095565	0.284034604386811	0.124032505488482
MR-PCA	glycine	HMDB0000123	citrulline	HMDB0000904	bioa_008	M02132	8:8933358-9433358	-0.340526076760205	0.229214399757122	0.137378991958045
MR-PCA	glycine	HMDB0000123	citrulline	HMDB0000904	bioa_008	M02132	8:126232077-126732077	-0.220825452934134	0.591801628257424	0.709043503148935
MR-PCA	glycine	HMDB0000123	citrulline	HMDB0000904	bioa_008	M02132	9:5720079-6894932	0.0520212021004492	0.190992077584569	0.785334760256775
MR-PCA	glycine	HMDB0000123	citrulline	HMDB0000904	bioa_008	M02132	9:135887106-136387106	1.26525251828913	0.388452540180382	0.0011253253032529
MR-PCA	glycine	HMDB0000123	citrulline	HMDB0000904	bioa_008	M02132	10:64798306-65575478	0.188195164684988	0.448475274146404	0.67475334912389
MR-PCA	glycine	HMDB0000123	citrulline	HMDB0000904	bioa_008	M02132	12:46859387-47359387	1.07759322608423	0.402515706685435	0.0074252319628194
MR-PCA	glycine	HMDB0000123	citrulline	HMDB0000904	bioa_008	M02132	12:56611458-57111458	-1.22403321074254	0.544343104903347	0.0245352302340007
MR-PCA	glycine	HMDB0000123	citrulline	HMDB0000904	bioa_008	M02132	15:58217095-58717095	0.200873970699433	0.392515012711815	0.608818118375147
MR-PCA	glycine	HMDB0000123	citrulline	HMDB0000904	bioa_008	M02132	16:80861176-81361176	0.524032433950168	0.248927077069152	0.0352769953828978
MR-PCA	glycine	HMDB0000123	citrulline	HMDB0000904	bioa_008	M02132	17:45188952-45974996	-0.741117420034274	0.50270568979026	0.140412387714864
MR-PCA	glycine	HMDB0000123	citrulline	HMDB0000904	bioa_008	M02132	19:17984588-18484588	0.110863806616453	0.473105017822601	0.814726979873587
MR-PCA	glycine	HMDB0000123	n-acetyl-aspartyl-glutamate (naag)	HMDB0001067	met-d-Gly	GCST90200684	1:11606378-12106378	-0.354102177304514	0.528195296828543	0.502602773948992
MR-PCA	glycine	HMDB0000123	n-acetyl-aspartyl-glutamate (naag)	HMDB0001067	met-d-Gly	GCST90200684	1:75982013-76482013	0.280158988439947	0.346792323373613	0.419172272546367
MR-PCA	glycine	HMDB0000123	n-acetyl-aspartyl-glutamate (naag)	HMDB0001067	met-d-Gly	GCST90200684	1:120004506-120504506	-0.0295511143316575	0.38791866807186	0.939276980690638
MR-PCA	glycine	HMDB0000123	n-acetyl-aspartyl-glutamate (naag)	HMDB0001067	met-d-Gly	GCST90200684	1:151589838-152089838	2.36206866373378	0.617220188093502	0.0001297426781629
MR-PCA	glycine	HMDB0000123	n-acetyl-aspartyl-glutamate (naag)	HMDB0001067	met-d-Gly	GCST90200684	2:165276338-165776338	-0.430710608866822	0.460415294148372	0.349539520576631
MR-PCA	glycine	HMDB0000123	n-acetyl-aspartyl-glutamate (naag)	HMDB0001067	met-d-Gly	GCST90200684	2:208538752-212979649	-0.0718895436854522	0.0339019362087957	0.033962689030971
MR-PCA	glycine	HMDB0000123	n-acetyl-aspartyl-glutamate (naag)	HMDB0001067	met-d-Gly	GCST90200684	2:226790540-227290540	-0.354831040295827	0.46452753358045	0.444954476276618
MR-PCA	glycine	HMDB0000123	n-acetyl-aspartyl-glutamate (naag)	HMDB0001067	met-d-Gly	GCST90200684	3:12110357-12610357	-0.0816816357750524	0.419449320712543	0.845600088762202
MR-PCA	glycine	HMDB0000123	n-acetyl-aspartyl-glutamate (naag)	HMDB0001067	met-d-Gly	GCST90200684	3:48534270-49826414	0.126552217292974	0.404925279451947	0.75463604147594
MR-PCA	glycine	HMDB0000123	n-acetyl-aspartyl-glutamate (naag)	HMDB0001067	met-d-Gly	GCST90200684	3:125116791-126249375	-0.0330246331389087	0.152097705909467	0.828108785988508
MR-PCA	glycine	HMDB0000123	n-acetyl-aspartyl-glutamate (naag)	HMDB0001067	met-d-Gly	GCST90200684	4:102676923-103438709	0.152198468889113	0.411915030240717	0.711762553809364
MR-PCA	glycine	HMDB0000123	n-acetyl-aspartyl-glutamate (naag)	HMDB0001067	met-d-Gly	GCST90200684	5:90005685-90505685	-0.507416457110677	0.479583594624392	0.290039268785782
MR-PCA	glycine	HMDB0000123	n-acetyl-aspartyl-glutamate (naag)	HMDB0001067	met-d-Gly	GCST90200684	5:131427047-131927047	0.404792431915584	0.601348902891497	0.500857771948189
MR-PCA	glycine	HMDB0000123	n-acetyl-aspartyl-glutamate (naag)	HMDB0001067	met-d-Gly	GCST90200684	6:131620261-132120261	0.342996871395338	0.722648641725214	0.635044655853496
MR-PCA	glycine	HMDB0000123	n-acetyl-aspartyl-glutamate (naag)	HMDB0001067	met-d-Gly	GCST90200684	6:160518860-161018860	-0.931101789101816	0.466189056439701	0.0457967053170781
MR-PCA	glycine	HMDB0000123	n-acetyl-aspartyl-glutamate (naag)	HMDB0001067	met-d-Gly	GCST90200684	7:55560073-56715237	-0.0565726187768041	0.243715125120572	0.816440146016518
MR-PCA	glycine	HMDB0000123	n-acetyl-aspartyl-glutamate (naag)	HMDB0001067	met-d-Gly	GCST90200684	8:8915380-9434231	0.463827160081468	0.231037747694973	0.0446877581411541
MR-PCA	glycine	HMDB0000123	n-acetyl-aspartyl-glutamate (naag)	HMDB0001067	met-d-Gly	GCST90200684	8:17169461-17669461	0.315689309678703	0.323899671239504	0.32973314420151
MR-PCA	glycine	HMDB0000123	n-acetyl-aspartyl-glutamate (naag)	HMDB0001067	met-d-Gly	GCST90200684	8:126212070-126756694	0.414673162083335	0.257960498028762	0.107943317627634
MR-PCA	glycine	HMDB0000123	n-acetyl-aspartyl-glutamate (naag)	HMDB0001067	met-d-Gly	GCST90200684	9:5668443-7086536	-0.12565111139253	0.176216478920162	0.475814989486542
MR-PCA	glycine	HMDB0000123	n-acetyl-aspartyl-glutamate (naag)	HMDB0001067	met-d-Gly	GCST90200684	11:8005408-8505408	0.365290699123338	0.313534271962171	0.243988948843945
MR-PCA	glycine	HMDB0000123	n-acetyl-aspartyl-glutamate (naag)	HMDB0001067	met-d-Gly	GCST90200684	12:115016-615016	-0.547159504132766	0.413206484937833	0.185443479652492
MR-PCA	glycine	HMDB0000123	n-acetyl-aspartyl-glutamate (naag)	HMDB0001067	met-d-Gly	GCST90200684	12:21136493-21636493	0.0524114060829604	0.482283692207026	0.913461544733378
MR-PCA	glycine	HMDB0000123	n-acetyl-aspartyl-glutamate (naag)	HMDB0001067	met-d-Gly	GCST90200684	12:46468358-47667420	0.175538424203044	0.271802470399553	0.518388897670939
MR-PCA	glycine	HMDB0000123	n-acetyl-aspartyl-glutamate (naag)	HMDB0001067	met-d-Gly	GCST90200684	12:56615338-57115338	-0.20768898459921	0.357070426328566	0.560804398004912
MR-PCA	glycine	HMDB0000123	n-acetyl-aspartyl-glutamate (naag)	HMDB0001067	met-d-Gly	GCST90200684	12:57516305-58016305	-0.438326771667733	0.411188626785155	0.286423976647347
MR-PCA	glycine	HMDB0000123	n-acetyl-aspartyl-glutamate (naag)	HMDB0001067	met-d-Gly	GCST90200684	12:59343804-59843804	0.388338017929769	0.464206051211506	0.402837752586592
MR-PCA	glycine	HMDB0000123	n-acetyl-aspartyl-glutamate (naag)	HMDB0001067	met-d-Gly	GCST90200684	13:50472895-50972895	-0.710721742656547	0.448722706961646	0.1132216272446
MR-PCA	glycine	HMDB0000123	n-acetyl-aspartyl-glutamate (naag)	HMDB0001067	met-d-Gly	GCST90200684	14:100551720-101051720	0.207992072869587	0.457381573346174	0.649292562219656
MR-PCA	glycine	HMDB0000123	n-acetyl-aspartyl-glutamate (naag)	HMDB0001067	met-d-Gly	GCST90200684	15:42451374-42951374	-0.0163216297290386	0.531912700314758	0.975520920940902
MR-PCA	glycine	HMDB0000123	n-acetyl-aspartyl-glutamate (naag)	HMDB0001067	met-d-Gly	GCST90200684	15:43028726-44613739	0.194543225892345	0.486416264980105	0.689191768263569
MR-PCA	glycine	HMDB0000123	n-acetyl-aspartyl-glutamate (naag)	HMDB0001067	met-d-Gly	GCST90200684	15:58180763-58713267	-0.343138915849544	0.316469657037164	0.27824459734978
MR-PCA	glycine	HMDB0000123	n-acetyl-aspartyl-glutamate (naag)	HMDB0001067	met-d-Gly	GCST90200684	16:79678196-80178196	-0.29863658077771	0.56018545042477	0.593962237267145
MR-PCA	glycine	HMDB0000123	n-acetyl-aspartyl-glutamate (naag)	HMDB0001067	met-d-Gly	GCST90200684	16:80626853-81422810	-0.176895361724964	0.17326942716008	0.307289230327292
MR-PCA	glycine	HMDB0000123	n-acetyl-aspartyl-glutamate (naag)	HMDB0001067	met-d-Gly	GCST90200684	17:45235982-45996386	0.300496967674663	0.419060782522721	0.473329356148753
MR-PCA	glycine	HMDB0000123	n-acetyl-aspartyl-glutamate (naag)	HMDB0001067	met-d-Gly	GCST90200684	19:17984588-18484588	0.494863198538733	0.469177807283305	0.291541719065907
MR-PCA	arginine	HMDB0000517	ornithine	HMDB0000214	bioa_002	GCST90200404	2:24182937-24682937	-0.407480452726736	0.271452131074535	0.133326213214403
MR-PCA	arginine	HMDB0000517	ornithine	HMDB0000214	bioa_002	GCST90200404	2:211333022-211833022	0.673400321592882	0.206846313951018	0.0011316949109881
MR-PCA	arginine	HMDB0000517	ornithine	HMDB0000214	bioa_002	GCST90200404	2:219037276-219788019	-1.15544012443498	0.273769556327561	2.43777995350237e-05
MR-PCA	arginine	HMDB0000517	ornithine	HMDB0000214	bioa_002	GCST90200404	4:144583533-145083533	-0.588726794414109	0.236388740550188	0.0127562529874347
MR-PCA	arginine	HMDB0000517	ornithine	HMDB0000214	bioa_002	GCST90200404	5:177386199-177886199	-0.415304345189391	0.285734915733379	0.146096005515878
MR-PCA	arginine	HMDB0000517	ornithine	HMDB0000214	bioa_002	GCST90200404	6:131339506-132265729	-0.480659608501622	0.131850220876775	0.0002668753408733
MR-PCA	arginine	HMDB0000517	ornithine	HMDB0000214	bioa_002	GCST90200404	6:135177817-135677817	-0.821198634937517	0.305687227588315	0.0072226234604637
MR-PCA	arginine	HMDB0000517	ornithine	HMDB0000214	bioa_002	GCST90200404	10:99898951-100398951	0.818042943609575	0.340068938609249	0.0161494276148333
MR-PCA	arginine	HMDB0000517	ornithine	HMDB0000214	bioa_002	GCST90200404	12:46680313-47435518	1.06102066018142	0.267223946578062	7.17129661351264e-05
MR-PCA	arginine	HMDB0000517	ornithine	HMDB0000214	bioa_002	GCST90200404	19:12757458-13257458	-0.744658261719213	0.167327650029213	8.57503690302634e-06
MR-PCA	alpha-tocopherol	HMDB0001893	isoleucine	HMDB0000172	GCST90200302	bioa_010	1:62651807-63403953	-0.091668434536368	0.053681473087854	0.0877038399961126
MR-PCA	cholesterol	HMDB0000067	ornithine	HMDB0000214	M00063	M01493	1:109571511-110071511	0.108746059936709	0.153196461389651	0.477798973594435
MR-PCA	phosphoethanolamine	HMDB0000224	s-1-pyrroline-5-carboxylate	HMDB0001301	GCST90200281	GCST90200381	1:21573292-22073292	0.0714865692764685	0.0784585919759534	0.362222903601837
MR-PCA	phosphoethanolamine	HMDB0000224	s-1-pyrroline-5-carboxylate	HMDB0001301	GCST90200281	GCST90200381	1:27206842-27706842	0.113247186148426	0.12066155803293	0.347960638706228
MR-PCA	thyroxine	HMDB0000248	choline	HMDB0000097	GCST90200293	GCST90200327	2:234397317-234897317	0.0129491353074512	0.140728773820003	0.926686250685659
MR-PCA	thyroxine	HMDB0000248	choline	HMDB0000097	GCST90200293	GCST90200327	12:121166650-121666650	-0.229246032928718	0.150082550507912	0.126645109583475
MR-PCA	citrate	HMDB0000094	citrulline	HMDB0000904	GCST90200304	M02132	5:14503745-15117020	0.101493777637748	0.121204055886906	0.402379350314255
MR-PCA	citrate	HMDB0000094	citrulline	HMDB0000904	GCST90200304	M02132	17:6357018-6961881	-0.179389943964904	0.0760241724899976	0.0182925048660797
MR-PCA	citrate	HMDB0000094	citrulline	HMDB0000904	GCST90200304	M02132	22:19003274-19503274	0.204535814278735	0.113333610123794	0.0711179816248854
MR-PCA	cystine	HMDB0000192	mannose	HMDB0000169	M31454	M00584	22:24745202-25245202	-0.0209433023965597	0.0631189536341537	0.740035096953252
MR-PCA	orotidine	HMDB0000788	theobromine	HMDB0002825	GCST90200681	GCST90199644	3:124271035-124771035	-0.067287829454372	0.132893781037553	0.612626478083159
MR-PCA	orotidine	HMDB0000788	theobromine	HMDB0002825	GCST90200681	GCST90199644	16:20142332-20642332	-0.0416605127855495	0.110733969002873	0.706752146542811
MR-PCA	orotidine	HMDB0000788	theobromine	HMDB0002825	GCST90200681	GCST90199644	17:72554076-74203469	0.0167643653429671	0.0266247491042454	0.528921339583989
MR-PCA	docosapentaenoate (n6 dpa; 22:5n6)	HMDB0001976	citrulline	HMDB0000904	GCST90199796	M02132	11:61347212-61847212	-0.111874051654721	0.101519195178518	0.270462105984493
MR-PCA	phosphate	HMDB0001429	sphinganine	HMDB0000269	GCST90200393	GCST90200374	1:21570042-22070042	0.0495264999083829	0.0854613847131146	0.562239000930097
MR-PCA	1-methylnicotinamide	HMDB0000699	glycerol	HMDB0000131	GCST90200406	GCST90200325	6:160317928-160817928	0.102153224131436	0.0853326122656161	0.231260482805457
MR-PCA	3-methyl-2-oxobutyrate	HMDB0000019	2-aminobutyrate	HMDB0000452	GCST90199677	GCST90200305	4:88953670-89453670	-0.187925024580427	0.088353627362075	0.0334230369371728
MR-PCA	leucine	HMDB0000687	mannose	HMDB0000169	bioa_011	GCST90200435	2:27480940-27980940	-6.91272291759427	0.601530068420638	1.44890993851195e-30
MR-PCA	leucine	HMDB0000687	mannose	HMDB0000169	bioa_011	GCST90200435	4:88972827-89472827	-0.133241531562584	0.186281499660829	0.474442343961744
MR-PCA	leucine	HMDB0000687	mannose	HMDB0000169	bioa_011	GCST90200435	11:116336283-116883862	0.147211264897602	0.363469503894166	0.685465142709586
MR-PCA	leucine	HMDB0000687	mannose	HMDB0000169	bioa_011	GCST90200435	15:58477325-58977325	-0.140736956388353	0.359187663572298	0.69519112168507
MR-PCA	leucine	HMDB0000687	mannose	HMDB0000169	bioa_011	GCST90200435	16:70059237-70559237	0.253167034926211	0.311618353963695	0.416546897101064
MR-PCA	2-aminobutyrate	HMDB0000452	inosine 5'-monophosphate (imp)	HMDB0000175	GCST90200305	GCST90200395	2:64970910-65470910	0.0405080505765211	0.110900056165651	0.714912649302307
MR-PCA	2-aminobutyrate	HMDB0000452	inosine 5'-monophosphate (imp)	HMDB0000175	GCST90200305	GCST90200395	4:88993818-89493818	-0.121457587598396	0.150963639945535	0.421080204054958
MR-PCA	creatinine	HMDB0000562	citrate	HMDB0000094	M00513	GCST90200304	7:23845366-24345366	-0.135125228156515	0.136119672424703	0.320858934853141
MR-PCA	acetate	HMDB0000042	2-oxoarginine*	HMDB0004225	met-d-Acetate	GCST90199903	2:27480940-27980940	0.99950424546398	0.480280820363882	0.0374263105539932
MR-PCA	acetate	HMDB0000042	2-oxoarginine*	HMDB0004225	met-d-Acetate	GCST90199903	2:136358646-136858646	-0.492128545640675	0.567592681068112	0.385917209723482
MR-PCA	acetate	HMDB0000042	2-oxoarginine*	HMDB0004225	met-d-Acetate	GCST90199903	9:4513491-5013491	-0.175405943101728	0.278916400627753	0.529425280003925
MR-PCA	acetate	HMDB0000042	2-oxoarginine*	HMDB0004225	met-d-Acetate	GCST90199903	12:111634608-112523499	0.279372434405054	0.434075289599659	0.51983249228017
MR-PCA	acetate	HMDB0000042	2-oxoarginine*	HMDB0004225	met-d-Acetate	GCST90199903	12:112590766-113090766	-0.600236121177461	0.500131491982698	0.230078519161119
MR-PCA	acetate	HMDB0000042	2-oxoarginine*	HMDB0004225	met-d-Acetate	GCST90199903	15:43683941-44183941	0.728972778009433	0.577465965675206	0.206817505826511
MR-PCA	acetate	HMDB0000042	2-oxoarginine*	HMDB0004225	met-d-Acetate	GCST90199903	20:23910811-24695002	-0.0621190996052251	0.281231858424661	0.82518419067771
MR-PCA	acetate	HMDB0000042	2-oxoarginine*	HMDB0004225	met-d-Acetate	GCST90199903	20:24698737-26432690	-0.324640216062089	0.209914036865436	0.121974481678244
MR-PCA	acetate	HMDB0000042	2-oxoarginine*	HMDB0004225	met-d-Acetate	GCST90199903	20:32973832-34017690	-0.0466624021872637	0.482142822141665	0.922900086056814
MR-PCA	n-acetylornithine	HMDB0003357	sphingosine	HMDB0000252	M15630	GCST90200385	2:73124156-74349562	0.0660007620424762	0.0236241930234575	0.0052096152044753
MR-PCA	glutamine	HMDB0000641	cortisone	HMDB0002802	bioa_006	M01769	2:27200724-28253174	0.0171641075587605	0.286566511187051	0.952238688601637
MR-PCA	glutamine	HMDB0000641	cortisone	HMDB0002802	bioa_006	M01769	2:191299636-192089976	-0.511045940537064	0.334191220659525	0.126214332294542
MR-PCA	glutamine	HMDB0000641	cortisone	HMDB0002802	bioa_006	M01769	6:20469561-20969561	0.751669425694089	0.551679591191802	0.173036724095267
MR-PCA	glutamine	HMDB0000641	cortisone	HMDB0002802	bioa_006	M01769	7:72732874-73232874	-0.365925139390757	0.435672317232427	0.400959360725673
MR-PCA	glutamine	HMDB0000641	cortisone	HMDB0002802	bioa_006	M01769	8:17122121-17622121	-0.0194526512273249	0.383329056544924	0.959527432789679
MR-PCA	glutamine	HMDB0000641	cortisone	HMDB0002802	bioa_006	M01769	8:134082558-134582558	0.479699995000508	0.4237809176042	0.257654279982596
MR-PCA	glutamine	HMDB0000641	cortisone	HMDB0002802	bioa_006	M01769	9:4032942-4532942	1.00224641458536	0.428083543781726	0.0192197957466283
MR-PCA	glutamine	HMDB0000641	cortisone	HMDB0002802	bioa_006	M01769	10:64798306-65565800	1.68372337874487	0.640666368004366	0.0085867960253322
MR-PCA	glutamine	HMDB0000641	cortisone	HMDB0002802	bioa_006	M01769	10:99109412-99609412	0.152251178557529	0.25903733914973	0.55669497159517
MR-PCA	glutamine	HMDB0000641	cortisone	HMDB0002802	bioa_006	M01769	11:8003049-8503049	0.234243647240905	0.358162889246034	0.513102600001352
MR-PCA	glutamine	HMDB0000641	cortisone	HMDB0002802	bioa_006	M01769	12:46679007-47711183	0.0139496863773414	0.234908214483323	0.952646606056559
MR-PCA	glutamine	HMDB0000641	cortisone	HMDB0002802	bioa_006	M01769	12:56615040-57375879	-0.176033187591203	0.0976655092219179	0.0714810886478681
MR-PCA	glutamine	HMDB0000641	cortisone	HMDB0002802	bioa_006	M01769	12:59344212-60165849	-0.134433521053374	0.355743715751252	0.705509119873369
MR-PCA	glutamine	HMDB0000641	cortisone	HMDB0002802	bioa_006	M01769	14:100594368-101094368	-0.174126597161061	0.573007189113783	0.761217756370135
MR-PCA	glutamine	HMDB0000641	cortisone	HMDB0002802	bioa_006	M01769	15:58477325-58977325	0.295695377755135	0.417946781590415	0.479258741159684
MR-PCA	bilirubin (z,z)	HMDB0000054	n-formylanthranilic acid	HMDB0004089	GCST90200704	GCST90199960	2:233988949-235124783	0.0311551574327946	0.0235266766551123	0.18542065287147
MR-PCA	bilirubin (z,z)	HMDB0000054	n-formylanthranilic acid	HMDB0004089	GCST90200704	GCST90199960	12:21093886-21593886	0.13568824802568	0.103610766932409	0.190332535500889
MR-PCA	3-ureidopropionate	HMDB0000026	phosphate	HMDB0001429	GCST90200283	GCST90200393	22:24662232-25162232	-0.083572190822508	0.0823035738236622	0.309908581821262
MR-PCA	n1-methyl-2-pyridone-5-carboxamide	HMDB0004193	docosapentaenoate (n6 dpa; 22:5n6)	HMDB0001976	GCST90199778	GCST90199796	2:135485648-135985648	0.314563869874387	0.147135478806079	0.0325232438741338
MR-PCA	n1-methyl-2-pyridone-5-carboxamide	HMDB0004193	docosapentaenoate (n6 dpa; 22:5n6)	HMDB0001976	GCST90199778	GCST90199796	7:10019022-10519022	-0.0382627176943432	0.107894543823422	0.722866273192518
MR-PCA	acetylphosphate	HMDB0001494	taurochenodeoxycholate	HMDB0000951	M15488	GCST90200337	1:109564880-110064880	-0.0661117364500702	0.148055745537453	0.655212474635833
MR-PCA	acetylphosphate	HMDB0001494	taurochenodeoxycholate	HMDB0000951	M15488	GCST90200337	6:96128415-96628415	-0.0255028940578815	0.17933085496278	0.886913018117811
MR-PCA	methionine	HMDB0000696	threonine	HMDB0000167	bioa_013	M01284	5:89993899-90493899	0.147008726945989	0.268747107953564	0.584368356123715
MR-PCA	methionine	HMDB0000696	threonine	HMDB0000167	bioa_013	M01284	10:81796208-82296208	0.108854169971558	0.32072830201873	0.734310804029761
MR-PCA	methionine	HMDB0000696	threonine	HMDB0000167	bioa_013	M01284	12:46900176-47464292	1.23805212830469	0.254701221713244	1.16911327021414e-06
MR-PCA	methionine	HMDB0000696	threonine	HMDB0000167	bioa_013	M01284	12:56615040-57115040	1.76847585516803	0.360265356046896	9.16285290395635e-07
MR-PCA	arachidonate (20:4n6)	HMDB0001043	cortisone	HMDB0002802	M01110	GCST90200360	11:61330635-61830635	-0.0167976029498639	0.0476163378517804	0.724261073844064
MR-PCA	acetone	HMDB0001659	methionine sulfoxide	HMDB0002005	met-d-Acetone	GCST90199625	1:120074995-120574995	-1.1274725333887	0.39469288879181	0.0042822960838865
MR-PCA	acetone	HMDB0001659	methionine sulfoxide	HMDB0002005	met-d-Acetone	GCST90199625	5:41206969-43455198	-0.295459675577246	0.234086151080679	0.206882767454887
MR-PCA	acetone	HMDB0001659	methionine sulfoxide	HMDB0002005	met-d-Acetone	GCST90199625	6:166522838-167022838	-0.247657532995539	0.28620268945278	0.386861984442116
MR-PCA	acetone	HMDB0001659	methionine sulfoxide	HMDB0002005	met-d-Acetone	GCST90199625	8:126241733-126741733	0.0090371999027889	0.328492879975298	0.978052088057331
MR-PCA	acetone	HMDB0001659	methionine sulfoxide	HMDB0002005	met-d-Acetone	GCST90199625	10:135065795-135607239	0.252926936718602	0.30521684114254	0.407285793660711
MR-PCA	acetone	HMDB0001659	methionine sulfoxide	HMDB0002005	met-d-Acetone	GCST90199625	11:116461180-116961180	0.069521112413105	0.619752540420529	0.910684176267596
MR-PCA	acetone	HMDB0001659	methionine sulfoxide	HMDB0002005	met-d-Acetone	GCST90199625	12:122365033-122865033	-0.0107789345510943	0.451220352229371	0.980941623056736
MR-PCA	acetone	HMDB0001659	methionine sulfoxide	HMDB0002005	met-d-Acetone	GCST90199625	12:123068455-124007504	-0.684419078397382	0.398712795312456	0.086057467267877
MR-PCA	acetone	HMDB0001659	methionine sulfoxide	HMDB0002005	met-d-Acetone	GCST90199625	13:42058883-42558883	-0.819546097848599	0.42017284212317	0.0511168454781589
MR-PCA	acetone	HMDB0001659	methionine sulfoxide	HMDB0002005	met-d-Acetone	GCST90199625	17:6935779-7435779	0.303010963652005	0.335350979503092	0.366226809732741
MR-PCA	acetone	HMDB0001659	methionine sulfoxide	HMDB0002005	met-d-Acetone	GCST90199625	19:45929043-46429043	0.617291759084068	0.403278481482618	0.125847608148901
MR-PCA	theobromine	HMDB0002825	adenosine 5'-diphosphate (adp)	HMDB0001341	GCST90199644	GCST90200355	19:41121480-41621480	-0.0816890744090688	0.119426476340532	0.493967950618848
MR-PCA	phenylalanine	HMDB0000159	methionine	HMDB0000696	bioa_016	M01302	1:94441240-94941240	0.478591270431702	0.507824532404101	0.345970320477627
MR-PCA	phenylalanine	HMDB0000159	methionine	HMDB0000696	bioa_016	M01302	3:186202917-186702917	-0.0644596610550796	0.334565218022898	0.847219806374031
MR-PCA	phenylalanine	HMDB0000159	methionine	HMDB0000696	bioa_016	M01302	4:155231289-155731289	0.405376574520296	0.399458147957132	0.310193480124266
MR-PCA	phenylalanine	HMDB0000159	methionine	HMDB0000696	bioa_016	M01302	4:186893802-187393802	0.183408705582026	0.213965354610851	0.391340551171232
MR-PCA	phenylalanine	HMDB0000159	methionine	HMDB0000696	bioa_016	M01302	5:176539719-177067143	0.472057176362552	0.323941274570427	0.145052703734678
MR-PCA	phenylalanine	HMDB0000159	methionine	HMDB0000696	bioa_016	M01302	6:52381188-52881188	-0.292055539545851	0.491452242859054	0.552331247661598
MR-PCA	phenylalanine	HMDB0000159	methionine	HMDB0000696	bioa_016	M01302	11:57020509-57520509	1.23399469008969	0.464191406113924	0.0078518541540301
MR-PCA	phenylalanine	HMDB0000159	methionine	HMDB0000696	bioa_016	M01302	12:103007876-103562619	-0.38395498015726	0.205440982017846	0.0616324416867276
MR-PCA	phenylalanine	HMDB0000159	methionine	HMDB0000696	bioa_016	M01302	14:55086875-55586875	-0.523261468339685	0.501338700299975	0.296611039739221
MR-PCA	phenylalanine	HMDB0000159	methionine	HMDB0000696	bioa_016	M01302	19:45142254-45642254	1.28536396728046	0.456047392103047	0.0048250458987123
MR-PCA	phenylalanine	HMDB0000159	biliverdin	HMDB0001008	M00064	M02137	12:103007876-103507876	-0.0219149670430554	0.163463089885846	0.893349783007265
MR-PCA	flavin adenine dinucleotide (fad)	HMDB0001248	acetone	HMDB0001659	GCST90200376	met-d-Acetone	2:69949756-70738470	-0.0091778118194941	0.0114681113644271	0.423542948315596
MR-PCA	creatinine	HMDB0000562	biliverdin	HMDB0001008	M00513	GCST90200706	7:23845366-24345366	-0.217488237510471	0.136103450554505	0.11005127823962
MR-PCA	guanidinoacetate	HMDB0000128	histidine	HMDB0000177	GCST90200384	met-d-His	6:131647278-132147278	0.0086860372618491	0.0343142523451588	0.800166167884099
MR-PCA	guanidinoacetate	HMDB0000128	histidine	HMDB0000177	GCST90200384	met-d-His	11:64893892-65393892	0.0184883439576475	0.0210491632012107	0.379758668896401
MR-PCA	guanidinoacetate	HMDB0000128	histidine	HMDB0000177	GCST90200384	met-d-His	12:101043-601043	-0.0337256967186161	0.0262102639305078	0.198186233634523
MR-PCA	guanidinoacetate	HMDB0000128	histidine	HMDB0000177	GCST90200384	met-d-His	14:100558168-101058168	0.0221319162283582	0.0289446782366408	0.444492992345847
MR-PCA	guanidinoacetate	HMDB0000128	histidine	HMDB0000177	GCST90200384	met-d-His	20:61898912-62398912	0.0232107675886049	0.0237991717750657	0.329423235844142
MR-PCA	dihydroorotate	HMDB03349	inosine 5'-monophosphate (imp)	HMDB0000175	GCST90200444	GCST90200395	5:53379047-53879047	-0.0669737573631189	0.119646197298576	0.575639718484698
MR-PCA	dihydroorotate	HMDB03349	inosine 5'-monophosphate (imp)	HMDB0000175	GCST90200444	GCST90200395	10:104381189-105206827	-0.0915452119395564	0.147143163680407	0.53384282598197
MR-PCA	dihydroorotate	HMDB03349	inosine 5'-monophosphate (imp)	HMDB0000175	GCST90200444	GCST90200395	10:125910495-126410495	-0.179788364924663	0.118818931415114	0.130246907288143
MR-PCA	dihydroorotate	HMDB03349	inosine 5'-monophosphate (imp)	HMDB0000175	GCST90200444	GCST90200395	11:122683181-123183181	-0.232636918288457	0.171920457314463	0.176002603137655
MR-PCA	dihydroorotate	HMDB03349	inosine 5'-monophosphate (imp)	HMDB0000175	GCST90200444	GCST90200395	15:77921365-78954732	-0.000674738929012	0.0637183703928379	0.991551043925206
MR-PCA	glycine	HMDB0000123	urea	HMDB0000294	M32338	GCST90200417	2:211289363-212090389	-0.0645192463852721	0.0406262569021463	0.112259900696125
MR-PCA	sarcosine	HMDB0000271	cortisol	HMDB0000063	bioa_031	GCST90200378	1:157842259-158342259	0.0459734569559244	0.167113266898223	0.783236665973196
MR-PCA	sarcosine	HMDB0000271	cortisol	HMDB0000063	bioa_031	GCST90200378	9:136282183-136851769	0.0462735308272076	0.100739984910501	0.645992692032898
MR-PCA	alpha-ketoglutaramate*	HMDB0001552	histidine	HMDB0000177	GCST90199885	GCST90200377	3:99879368-100379368	0.0406331695033723	0.0674748173732337	0.547042648358431
MR-PCA	glutamate	HMDB0000148	hypoxanthine	HMDB0000157	bioa_007	M03127	12:121174861-121674861	0.729002596833973	0.285132046157465	0.0105664453397231
MR-PCA	pyruvate	HMDB0000243	cystathionine	HMDB0000099	met-d-Pyruvate	GCST90200383	1:25486369-25986369	-0.0042210278570238	0.541992847650058	0.993786156168825
MR-PCA	pyruvate	HMDB0000243	cystathionine	HMDB0000099	met-d-Pyruvate	GCST90200383	1:154991807-156271079	-0.612271814945262	0.288087703668261	0.0335618724324826
MR-PCA	pyruvate	HMDB0000243	cystathionine	HMDB0000099	met-d-Pyruvate	GCST90200383	1:207429229-207929229	0.507687653787103	0.50553037434448	0.315249762466881
MR-PCA	pyruvate	HMDB0000243	cystathionine	HMDB0000099	met-d-Pyruvate	GCST90200383	2:27480940-28253616	0.150951557665214	0.432636040709465	0.72715598085352
MR-PCA	pyruvate	HMDB0000243	cystathionine	HMDB0000099	met-d-Pyruvate	GCST90200383	2:60468043-60968043	-0.380588334898033	0.373419634061681	0.308109242011051
MR-PCA	pyruvate	HMDB0000243	cystathionine	HMDB0000099	met-d-Pyruvate	GCST90200383	2:173097338-173854224	-0.0264499542669291	0.207604711284083	0.898619569236706
MR-PCA	pyruvate	HMDB0000243	cystathionine	HMDB0000099	met-d-Pyruvate	GCST90200383	3:56611222-57111222	0.303907590867619	0.381400002677672	0.425554906682456
MR-PCA	pyruvate	HMDB0000243	cystathionine	HMDB0000099	met-d-Pyruvate	GCST90200383	5:35956855-36456855	0.229894838755894	0.393889712805222	0.559453920514079
MR-PCA	pyruvate	HMDB0000243	cystathionine	HMDB0000099	met-d-Pyruvate	GCST90200383	5:131157493-131957429	0.623609755212797	0.425697482118532	0.142944668619732
MR-PCA	pyruvate	HMDB0000243	cystathionine	HMDB0000099	met-d-Pyruvate	GCST90200383	7:50177982-50677982	-0.197202200102973	0.407520248012805	0.628451350771976
MR-PCA	pyruvate	HMDB0000243	cystathionine	HMDB0000099	met-d-Pyruvate	GCST90200383	8:106322270-106822270	-0.270108400807322	0.468556486695991	0.564298056788565
MR-PCA	pyruvate	HMDB0000243	cystathionine	HMDB0000099	met-d-Pyruvate	GCST90200383	9:135611502-136391870	-0.458989034938927	0.223488710238879	0.0400002860842591
MR-PCA	pyruvate	HMDB0000243	cystathionine	HMDB0000099	met-d-Pyruvate	GCST90200383	10:2869150-3388009	-0.0262645808479984	0.174108708384643	0.880092764679757
MR-PCA	pyruvate	HMDB0000243	cystathionine	HMDB0000099	met-d-Pyruvate	GCST90200383	11:56961646-57461646	-0.93435478584551	0.43139908684681	0.0303210433999565
MR-PCA	pyruvate	HMDB0000243	cystathionine	HMDB0000099	met-d-Pyruvate	GCST90200383	12:48145900-49077761	-0.197863922185217	0.154551213341068	0.200457837504335
MR-PCA	pyruvate	HMDB0000243	cystathionine	HMDB0000099	met-d-Pyruvate	GCST90200383	16:69379588-70929689	-0.211077980508508	0.272392948951192	0.438397267438877
MR-PCA	pyruvate	HMDB0000243	cystathionine	HMDB0000099	met-d-Pyruvate	GCST90200383	16:70994871-71494871	0.216315329194888	0.434118953723742	0.618282584128773
MR-PCA	pyruvate	HMDB0000243	cystathionine	HMDB0000099	met-d-Pyruvate	GCST90200383	16:87636490-88136490	0.122456830024093	0.40393097286344	0.761765824818229
MR-PCA	pyruvate	HMDB0000243	cystathionine	HMDB0000099	met-d-Pyruvate	GCST90200383	18:43532791-44032791	0.142405166057718	0.395251091124337	0.718629992137554
MR-PCA	pyruvate	HMDB0000243	cystathionine	HMDB0000099	met-d-Pyruvate	GCST90200383	21:45449580-45972811	0.313402088842679	0.264614658675066	0.236265993995837
MR-PCA	n1-methyl-2-pyridone-5-carboxamide	HMDB0004193	4-hydroxyphenylpyruvate	HMDB0000707	GCST90199778	GCST90200300	2:135485648-135985648	0.0399646171487095	0.1445608561635	0.782198375511709
MR-PCA	n1-methyl-2-pyridone-5-carboxamide	HMDB0004193	4-hydroxyphenylpyruvate	HMDB0000707	GCST90199778	GCST90200300	7:10019022-10519022	-0.0920145081662755	0.10599775934383	0.385350677226792
MR-PCA	citrulline	HMDB0000904	n-acetylornithine	HMDB0003357	M02132	bioa_023	10:97115163-97871266	0.0190275760558966	0.0640406289581562	0.76637698926677
MR-PCA	uridine	HMDB0000296	threonine	HMDB0000167	GCST90200407	GCST90200432	1:20666238-21166238	0.137418257454676	0.0982504927956822	0.161917336622064
MR-PCA	uridine	HMDB0000296	threonine	HMDB0000167	GCST90200407	GCST90200432	7:47877194-48377194	-0.121163614028851	0.116652070662069	0.298955814031888
MR-PCA	uridine	HMDB0000296	threonine	HMDB0000167	GCST90200407	GCST90200432	22:50686035-51186035	0.0309811835680999	0.0890437499467111	0.727891138035923
MR-PCA	bilirubin (z,z)	HMDB0000054	arginine	HMDB0000517	GCST90200704	GCST90200372	2:233988949-235124783	-0.0029144155814343	0.0225008827581353	0.896942640298833
MR-PCA	bilirubin (z,z)	HMDB0000054	arginine	HMDB0000517	GCST90200704	GCST90200372	12:21093886-21593886	0.133549627780477	0.0990791416768599	0.177687779638659
MR-PCA	citrulline	HMDB0000904	acetylphosphate	HMDB0001494	M02132	M15488	10:97115163-97871266	0.160056988090661	0.130911209078171	0.22146654262371
MR-PCA	dehydroepiandrosterone sulfate (dhea-s)	HMDB0001032	citrate	HMDB0000094	GCST90199673	GCST90200304	5:77737524-78237524	0.0850593269717774	0.0899760702036943	0.34447767287648
MR-PCA	dehydroepiandrosterone sulfate (dhea-s)	HMDB0001032	citrate	HMDB0000094	GCST90199673	GCST90200304	7:98825038-100067196	-0.0219703714556443	0.0783272113470751	0.779097953839027
MR-PCA	dehydroepiandrosterone sulfate (dhea-s)	HMDB0001032	citrate	HMDB0000094	GCST90199673	GCST90200304	13:22064146-22564146	0.0101634490130787	0.0797205581307129	0.898553827815581
MR-PCA	dehydroepiandrosterone sulfate (dhea-s)	HMDB0001032	citrate	HMDB0000094	GCST90199673	GCST90200304	16:81331584-81831584	0.103962862447213	0.0912593059419828	0.254618552443989
MR-PCA	sarcosine	HMDB0000271	caffeine	HMDB0001847	bioa_031	GCST90200436	1:157842259-158342259	0.0185233263973846	0.169069873943224	0.912758189539057
MR-PCA	sarcosine	HMDB0000271	caffeine	HMDB0001847	bioa_031	GCST90200436	9:136282183-136851769	0.211524252325251	0.101898012552906	0.037908495493733
MR-PCA	aspartate	HMDB0000191	n-formylanthranilic acid	HMDB0004089	bioa_004	GCST90199960	2:211431243-211931243	-0.0516341700213303	0.278912283146609	0.853129492795591
MR-PCA	aspartate	HMDB0000191	n-formylanthranilic acid	HMDB0004089	bioa_004	GCST90199960	4:178111051-178611051	-0.0327851559314483	0.111869372296293	0.769471386886672
MR-PCA	aspartate	HMDB0000191	n-formylanthranilic acid	HMDB0004089	bioa_004	GCST90199960	12:101969766-102469766	0.0654792471118347	0.164136313523444	0.689943223119292
MR-PCA	1-(1-enyl-stearoyl)-2-arachidonoyl-gpe (p-18:0/20:4)*	HMDB0005779	acetone	HMDB0001659	GCST90200058	met-d-Acetone	11:61307803-62000560	-0.0171736834094562	0.0149423146135766	0.250419023126515
MR-PCA	1-(1-enyl-stearoyl)-2-arachidonoyl-gpe (p-18:0/20:4)*	HMDB0005779	acetone	HMDB0001659	GCST90200058	met-d-Acetone	19:45162079-45662079	0.0189978118619858	0.0244563623191666	0.437274132069553
MR-PCA	1-(1-enyl-stearoyl)-2-arachidonoyl-gpe (p-18:0/20:4)*	HMDB0005779	acetone	HMDB0001659	GCST90200058	met-d-Acetone	19:55491205-55991205	-0.0194087119802311	0.0231891876173183	0.40260803451338
MR-PCA	glycochenodeoxycholate	HMDB0000637	inosine	HMDB0000195	M32346	GCST90200394	6:156877825-157377825	-0.0384883323457696	0.195538966833426	0.84395898285081
MR-PCA	acetate	HMDB0000042	glycine	HMDB0000123	met-d-Acetate	met-d-Gly	2:27480940-27980940	0.524695117876794	0.134440298654499	9.50818268866492e-05
MR-PCA	acetate	HMDB0000042	glycine	HMDB0000123	met-d-Acetate	met-d-Gly	2:136358646-136858646	0.618055551020592	0.16558642900875	0.0001895695791859
MR-PCA	acetate	HMDB0000042	glycine	HMDB0000123	met-d-Acetate	met-d-Gly	9:4513491-5013491	-0.0824659525904948	0.089964677931831	0.359327061866098
MR-PCA	acetate	HMDB0000042	glycine	HMDB0000123	met-d-Acetate	met-d-Gly	12:111634608-112523499	-0.0814006764151432	0.120912078873741	0.500806041463967
MR-PCA	acetate	HMDB0000042	glycine	HMDB0000123	met-d-Acetate	met-d-Gly	12:112590766-113090766	-0.108683845313374	0.13551154543153	0.422537651439163
MR-PCA	acetate	HMDB0000042	glycine	HMDB0000123	met-d-Acetate	met-d-Gly	15:43683941-44183941	-1.06585750661986	0.153575991977657	3.9137547947093895e-12
MR-PCA	acetate	HMDB0000042	glycine	HMDB0000123	met-d-Acetate	met-d-Gly	20:23910811-24695002	0.0432323482432821	0.0798758259143148	0.58833909671425
MR-PCA	acetate	HMDB0000042	glycine	HMDB0000123	met-d-Acetate	met-d-Gly	20:24698737-26432690	-0.0143570575709469	0.0564273073371965	0.79915984797171
MR-PCA	acetate	HMDB0000042	glycine	HMDB0000123	met-d-Acetate	met-d-Gly	20:29267804-29767804	-0.0214417239065038	0.134322551335992	0.873173630209732
MR-PCA	acetate	HMDB0000042	glycine	HMDB0000123	met-d-Acetate	met-d-Gly	20:32973832-34017690	0.0209239001645497	0.147558737574394	0.887237603051416
MR-PCA	7-methylxanthine	HMDB0001991	thyroxine	HMDB0000248	GCST90199754	GCST90200293	1:197801712-198301712	-0.0574064699488035	0.107973391351249	0.594952924776189
MR-PCA	7-methylxanthine	HMDB0001991	thyroxine	HMDB0000248	GCST90199754	GCST90200293	15:74777880-75578595	-0.0580549127140158	0.115505695942583	0.615234875500932
MR-PCA	alpha-ketoglutaramate*	HMDB0001552	tyrosine	HMDB0000158	GCST90199885	GCST90200427	3:99879368-100379368	0.0554995500727038	0.0673567424351337	0.409959851975818
MR-PCA	gluconate	HMDB0000625	cytosine	HMDB0000630	GCST90200373	GCST90200433	4:99521223-100894070	0.0498617083572861	0.0593494713084408	0.400831372883216
MR-PCA	arginine	HMDB0000517	phenylalanine	HMDB0000159	GCST90200372	bioa_016	4:77758299-78258299	-0.140203026841395	0.0490900015024787	0.0042896056674646
MR-PCA	arginine	HMDB0000517	phenylalanine	HMDB0000159	GCST90200372	bioa_016	6:131644358-132148208	0.0346306115753613	0.0402433477682951	0.389496905549643
MR-PCA	arginine	HMDB0000517	phenylalanine	HMDB0000159	GCST90200372	bioa_016	10:99896895-100396895	0.0221478430499511	0.0366782318145676	0.545948943170524
MR-PCA	n-acetylglucosaminylasparagine	HMDB0000489	kynurenine	HMDB0000684	GCST90200316	GCST90199636	4:178111987-178611987	0.0192632148882799	0.0905217069143344	0.831481277775975
MR-PCA	n-acetylglucosaminylasparagine	HMDB0000489	kynurenine	HMDB0000684	GCST90200316	GCST90199636	6:167457759-167966043	8.25061147047811e-05	0.0362099662309539	0.998181983995451
MR-PCA	n-acetylglucosaminylasparagine	HMDB0000489	kynurenine	HMDB0000684	GCST90200316	GCST90199636	14:94594947-95094947	0.249481948721101	0.0841648996917937	0.0030346684462379
MR-PCA	n-acetylglucosaminylasparagine	HMDB0000489	kynurenine	HMDB0000684	GCST90200316	GCST90199636	17:64055051-64555051	0.367235257097734	0.0923715956286117	7.01932814317229e-05
MR-PCA	5-methylthioadenosine (mta)	HMDB0001173	pantothenate	HMDB0000210	GCST90200359	GCST90200279	2:211290507-211790507	0.0932005759321909	0.107843259129178	0.387465649297283
MR-PCA	5-methylthioadenosine (mta)	HMDB0001173	pantothenate	HMDB0000210	GCST90200359	GCST90200279	6:149659491-150411114	-0.197359583725612	0.14356240959005	0.169215096892716
MR-PCA	5-methylthioadenosine (mta)	HMDB0001173	pantothenate	HMDB0000210	GCST90200359	GCST90200279	6:160319068-160819068	0.15080891900292	0.108800895080658	0.165716375065954
MR-PCA	5-methylthioadenosine (mta)	HMDB0001173	pantothenate	HMDB0000210	GCST90200359	GCST90200279	16:16009596-16509596	0.196054756117922	0.0935694951439886	0.0361456684181478
MR-PCA	histidine	HMDB0000177	beta-citrylglutamate	HMDB0241915	bioa_009	GCST90199911	2:27492603-27992603	-1.21246567367194	0.509979650722544	0.0174314574129598
MR-PCA	histidine	HMDB0000177	beta-citrylglutamate	HMDB0241915	bioa_009	GCST90199911	2:211331245-211831245	0.11656618578875	0.318460895719386	0.714342820780096
MR-PCA	histidine	HMDB0000177	beta-citrylglutamate	HMDB0241915	bioa_009	GCST90199911	3:186208322-186708322	0.393420867367666	0.294808148509593	0.182040720989156
MR-PCA	histidine	HMDB0000177	beta-citrylglutamate	HMDB0241915	bioa_009	GCST90199911	4:186893802-187393802	-0.115447228106744	0.235309238938747	0.623695811464675
MR-PCA	histidine	HMDB0000177	beta-citrylglutamate	HMDB0241915	bioa_009	GCST90199911	12:56615040-57115040	0.168493299326857	0.427016245094732	0.693150751036512
MR-PCA	histidine	HMDB0000177	beta-citrylglutamate	HMDB0241915	bioa_009	GCST90199911	12:96083535-96730076	-0.198338443030136	0.150831478796226	0.18852093577586
MR-PCA	histidine	HMDB0000177	beta-citrylglutamate	HMDB0241915	bioa_009	GCST90199911	14:21229605-21729605	-0.0482132256487789	0.317854683399994	0.879436783144618
MR-PCA	histidine	HMDB0000177	beta-citrylglutamate	HMDB0241915	bioa_009	GCST90199911	15:58473939-58973939	-0.205602336288781	0.345572213925755	0.551868870668264
MR-PCA	pantothenate	HMDB0000210	4-methyl-2-oxopentanoate	HMDB0000695	M01508	GCST90199655	2:27200724-27700724	0.236666543974392	0.154655723449731	0.125947463017065
MR-PCA	hypotaurine	HMDB0000965	3-methyl-2-oxovalerate	HMDB0000491	GCST90200379	M15676	4:138793652-139293652	0.247960382121418	0.14351879061191	0.0840383145946566
MR-PCA	alanine	HMDB0000161	glycine	HMDB0000123	met-d-Ala	M32338	1:206970800-207470800	-0.368147209618497	0.352014817858927	0.29564011446132
MR-PCA	alanine	HMDB0000161	glycine	HMDB0000123	met-d-Ala	M32338	2:27480940-28253616	-0.840072941531295	0.324644852717223	0.009662819728866
MR-PCA	alanine	HMDB0000161	glycine	HMDB0000123	met-d-Ala	M32338	2:64970910-65916674	0.570840232612825	0.284382104799617	0.0447177165736422
MR-PCA	alanine	HMDB0000161	glycine	HMDB0000123	met-d-Ala	M32338	3:122879946-123379946	0.172574846872446	0.564141390027389	0.759675393075993
MR-PCA	alanine	HMDB0000161	glycine	HMDB0000123	met-d-Ala	M32338	3:159754026-160551365	-0.25909211373398	0.463330628787724	0.576028729430961
MR-PCA	alanine	HMDB0000161	glycine	HMDB0000123	met-d-Ala	M32338	4:88958565-89458565	0.289359924979143	0.518467226851686	0.576771668065203
MR-PCA	alanine	HMDB0000161	glycine	HMDB0000123	met-d-Ala	M32338	5:35692098-36469710	0.340580845714368	0.518799749957409	0.511516341179284
MR-PCA	alanine	HMDB0000161	glycine	HMDB0000123	met-d-Ala	M32338	6:20453952-20953952	0.380634267657906	0.459525004853646	0.407488663901712
MR-PCA	alanine	HMDB0000161	glycine	HMDB0000123	met-d-Ala	M32338	8:17128898-17669461	0.303998659523759	0.386366467707406	0.431390584648177
MR-PCA	alanine	HMDB0000161	glycine	HMDB0000123	met-d-Ala	M32338	8:49725746-50225746	1.57704494625256	0.596077347776961	0.0081520823537382
MR-PCA	alanine	HMDB0000161	glycine	HMDB0000123	met-d-Ala	M32338	8:117935733-118435733	0.0185200990681041	0.466897073316727	0.968359135604916
MR-PCA	alanine	HMDB0000161	glycine	HMDB0000123	met-d-Ala	M32338	8:145497920-145997920	-0.689154175855279	0.522109133729631	0.186854126554055
MR-PCA	alanine	HMDB0000161	glycine	HMDB0000123	met-d-Ala	M32338	9:4033137-4533137	0.599672107018613	0.47147217289332	0.203403639566476
MR-PCA	alanine	HMDB0000161	glycine	HMDB0000123	met-d-Ala	M32338	11:8005408-8505408	0.00860217505288	0.42070855174466	0.983686891031876
MR-PCA	alanine	HMDB0000161	glycine	HMDB0000123	met-d-Ala	M32338	12:46544011-47796599	0.504894124010231	0.244918643761928	0.0392575660145841
MR-PCA	alanine	HMDB0000161	glycine	HMDB0000123	met-d-Ala	M32338	12:56610577-57110577	0.126084461434253	0.252379011990903	0.617368179440654
MR-PCA	alanine	HMDB0000161	glycine	HMDB0000123	met-d-Ala	M32338	12:59740767-60240767	-0.026813463645471	0.427289297251667	0.949963605655061
MR-PCA	alanine	HMDB0000161	glycine	HMDB0000123	met-d-Ala	M32338	12:122367989-122867989	0.0179128198201047	0.494223280744049	0.971087493565742
MR-PCA	alanine	HMDB0000161	glycine	HMDB0000123	met-d-Ala	M32338	16:69383883-70933639	-0.120523102124855	0.265138442929913	0.649421009497705
MR-PCA	alanine	HMDB0000161	glycine	HMDB0000123	met-d-Ala	M32338	17:79391534-79891534	0.491525704228808	0.530262506363185	0.353953597766984
MR-PCA	alanine	HMDB0000161	glycine	HMDB0000123	met-d-Ala	M32338	21:32796216-33296216	0.124058945448388	0.644682511482045	0.847402127006053
MR-PCA	alanine	HMDB0000161	glycine	HMDB0000123	met-d-Ala	M32338	22:18934095-19434095	0.886869985324189	0.634525657704618	0.16220626428198
MR-PCA	docosahexaenoate (dha; 22:6n3)	HMDB0002183	threonine	HMDB0000167	GCST90199651	M01284	11:61376206-61876206	-0.196860970060974	0.161689635681975	0.223405009343048
MR-PCA	mannose	HMDB0000169	glycerol 3-phosphate	HMDB0000126	GCST90200435	M15365	2:27176853-28662558	-0.171138925624373	0.0792002653270607	0.0307078724449913
MR-PCA	eicosapentaenoate (epa; 20:5n3)	HMDB0001999	4-acetamidobutanoate	HMDB0003681	M18467	GCST90200311	11:61330635-61830635	-0.0677842419983943	0.0932094907891284	0.467088330523517
MR-PCA	dihydroorotate	HMDB03349	4-hydroxy-2-oxoglutaric acid	HMDB0002070	GCST90200444	GCST90199897	5:53379047-53879047	0.154132312932328	0.0915784579978178	0.0923628989736122
MR-PCA	dihydroorotate	HMDB03349	4-hydroxy-2-oxoglutaric acid	HMDB0002070	GCST90200444	GCST90199897	10:104381189-105206827	-0.0703645784234792	0.112628485794051	0.532135548164
MR-PCA	dihydroorotate	HMDB03349	4-hydroxy-2-oxoglutaric acid	HMDB0002070	GCST90200444	GCST90199897	10:125910495-126410495	-0.0239115340511145	0.0909595544094122	0.792642339948147
MR-PCA	dihydroorotate	HMDB03349	4-hydroxy-2-oxoglutaric acid	HMDB0002070	GCST90200444	GCST90199897	11:122683181-123183181	0.178171113017887	0.131599625865286	0.175772212535202
MR-PCA	dihydroorotate	HMDB03349	4-hydroxy-2-oxoglutaric acid	HMDB0002070	GCST90200444	GCST90199897	15:77921365-78954732	0.0263757652143015	0.0487689524321377	0.588624018397814
MR-PCA	2-aminobutyrate	HMDB0000452	taurochenodeoxycholate	HMDB0000951	GCST90200305	GCST90200337	2:64970910-65470910	-0.0535155049393882	0.0842036221307234	0.525070596889927
MR-PCA	2-aminobutyrate	HMDB0000452	taurochenodeoxycholate	HMDB0000951	GCST90200305	GCST90200337	4:88993818-89493818	-0.0595799638191664	0.114632036165222	0.603238057535875
MR-PCA	orotidine	HMDB0000788	citrate	HMDB0000094	GCST90200681	met-d-Citrate	3:124271035-124771035	0.0344093165665146	0.0353692921762622	0.330623632625292
MR-PCA	orotidine	HMDB0000788	citrate	HMDB0000094	GCST90200681	met-d-Citrate	16:20142332-20642332	0.0552564576453676	0.0318051510942801	0.0823266401578252
MR-PCA	orotidine	HMDB0000788	citrate	HMDB0000094	GCST90200681	met-d-Citrate	17:72554076-74203469	-0.0067879119318435	0.0070787060709344	0.337599112086151
MR-PCA	3-methyl-2-oxobutyrate	HMDB0000019	creatinine	HMDB0000562	M21047	met-d-Creatinine	4:88976422-89476422	0.0488825529265068	0.0368847296504196	0.185078673722184
MR-PCA	cystathionine	HMDB0000099	phosphoethanolamine	HMDB0000224	GCST90200383	GCST90200281	1:70631670-71131670	-0.196674938784795	0.077393910579208	0.0110466446374535
MR-PCA	cystathionine	HMDB0000099	phosphoethanolamine	HMDB0000224	GCST90200383	GCST90200281	19:33152807-33652807	-0.105143637964524	0.128727330623551	0.414046487222951
MR-PCA	glycine	HMDB0000123	7-methylxanthine	HMDB0001991	met-d-Gly	M34390	1:11606378-12106378	0.007155058770622	0.65612321093234	0.991299198563904
MR-PCA	glycine	HMDB0000123	7-methylxanthine	HMDB0001991	met-d-Gly	M34390	1:75982013-76482013	0.646750236862447	0.427623681914	0.130424893308817
MR-PCA	glycine	HMDB0000123	7-methylxanthine	HMDB0001991	met-d-Gly	M34390	1:120004506-120504506	-0.674527641287472	0.568361013697711	0.23530874697827
MR-PCA	glycine	HMDB0000123	7-methylxanthine	HMDB0001991	met-d-Gly	M34390	1:151589838-152089838	0.132929285300459	0.842926516471325	0.874693412098106
MR-PCA	glycine	HMDB0000123	7-methylxanthine	HMDB0001991	met-d-Gly	M34390	2:165276338-165776338	-0.935103520661407	0.607707616233377	0.123867982540156
MR-PCA	glycine	HMDB0000123	7-methylxanthine	HMDB0001991	met-d-Gly	M34390	2:208538752-212979649	-0.0051981275877258	0.0584726328123945	0.929162599586316
MR-PCA	glycine	HMDB0000123	7-methylxanthine	HMDB0001991	met-d-Gly	M34390	2:226790540-227290540	0.525706183338092	0.679046154534451	0.438822410767282
MR-PCA	glycine	HMDB0000123	7-methylxanthine	HMDB0001991	met-d-Gly	M34390	3:12110357-12610357	0.356353911011157	0.620233176498137	0.565596832555567
MR-PCA	glycine	HMDB0000123	7-methylxanthine	HMDB0001991	met-d-Gly	M34390	3:48534270-49826414	0.338902112515083	0.647525654555683	0.600709693738686
MR-PCA	glycine	HMDB0000123	7-methylxanthine	HMDB0001991	met-d-Gly	M34390	3:125116791-126249375	0.245071425946366	0.199519438583085	0.219331174544956
MR-PCA	glycine	HMDB0000123	7-methylxanthine	HMDB0001991	met-d-Gly	M34390	4:89427537-89927537	-0.808118060095915	0.701399774821553	0.249259258515084
MR-PCA	glycine	HMDB0000123	7-methylxanthine	HMDB0001991	met-d-Gly	M34390	4:102676923-103438709	0.649746135623678	0.5519771332569	0.239145580004431
MR-PCA	glycine	HMDB0000123	7-methylxanthine	HMDB0001991	met-d-Gly	M34390	5:90005685-90505685	-0.308389468278014	0.581392479958439	0.595812095615915
MR-PCA	glycine	HMDB0000123	7-methylxanthine	HMDB0001991	met-d-Gly	M34390	6:131620261-132120261	1.86981217299399	0.861539172732729	0.029982922219516
MR-PCA	glycine	HMDB0000123	7-methylxanthine	HMDB0001991	met-d-Gly	M34390	6:160518860-161018860	-0.336045564464594	0.681265060512874	0.621823950774641
MR-PCA	glycine	HMDB0000123	7-methylxanthine	HMDB0001991	met-d-Gly	M34390	7:55560073-56715237	0.185200276519863	0.281418819086285	0.51047718266477
MR-PCA	glycine	HMDB0000123	7-methylxanthine	HMDB0001991	met-d-Gly	M34390	8:8915380-9434231	-0.262326133172694	0.225632441951754	0.244981295657008
MR-PCA	glycine	HMDB0000123	7-methylxanthine	HMDB0001991	met-d-Gly	M34390	8:116710729-117210729	0.425134845883371	0.797393673882967	0.593925922924485
MR-PCA	glycine	HMDB0000123	7-methylxanthine	HMDB0001991	met-d-Gly	M34390	8:126212070-126756694	0.0802628438164705	0.417997134169506	0.847728349234862
MR-PCA	glycine	HMDB0000123	7-methylxanthine	HMDB0001991	met-d-Gly	M34390	9:5668443-7086536	0.15814073330595	0.22398563629757	0.480169052293595
MR-PCA	glycine	HMDB0000123	7-methylxanthine	HMDB0001991	met-d-Gly	M34390	12:115016-615016	0.137508800194549	0.621811244290707	0.824981595444143
MR-PCA	glycine	HMDB0000123	7-methylxanthine	HMDB0001991	met-d-Gly	M34390	12:21136493-21636493	0.190338370536309	0.64100933772642	0.766515821396663
MR-PCA	glycine	HMDB0000123	7-methylxanthine	HMDB0001991	met-d-Gly	M34390	12:46468358-47667420	-0.123267056015197	0.353674858224693	0.727440579138899
MR-PCA	glycine	HMDB0000123	7-methylxanthine	HMDB0001991	met-d-Gly	M34390	12:56615338-57115338	-0.841887403003338	0.456088647478693	0.0649088382471306
MR-PCA	glycine	HMDB0000123	7-methylxanthine	HMDB0001991	met-d-Gly	M34390	12:57516305-58016305	0.126525493426589	0.611284749216153	0.836023208918957
MR-PCA	glycine	HMDB0000123	7-methylxanthine	HMDB0001991	met-d-Gly	M34390	12:59343804-59843804	0.112292603035795	0.769319447554004	0.883950157548924
MR-PCA	glycine	HMDB0000123	7-methylxanthine	HMDB0001991	met-d-Gly	M34390	14:100551720-101051720	-0.536904451171206	0.933369160729083	0.565133938358471
MR-PCA	glycine	HMDB0000123	7-methylxanthine	HMDB0001991	met-d-Gly	M34390	15:42451374-42951374	-1.31316389976607	0.696029361554071	0.0592073966520458
MR-PCA	glycine	HMDB0000123	7-methylxanthine	HMDB0001991	met-d-Gly	M34390	15:43028726-44613739	-0.508876330110369	0.727439253618529	0.484211640375956
MR-PCA	glycine	HMDB0000123	7-methylxanthine	HMDB0001991	met-d-Gly	M34390	15:58180763-58713267	0.471815293161143	0.435524770773134	0.278663763680679
MR-PCA	glycine	HMDB0000123	7-methylxanthine	HMDB0001991	met-d-Gly	M34390	16:79678196-80178196	-0.771451011609567	0.724842315602255	0.287191983848714
MR-PCA	glycine	HMDB0000123	7-methylxanthine	HMDB0001991	met-d-Gly	M34390	16:80626853-81422810	-0.0910130957064807	0.277153393790905	0.742620368918559
MR-PCA	glycine	HMDB0000123	7-methylxanthine	HMDB0001991	met-d-Gly	M34390	17:45235982-45996386	-0.373046056218393	0.526208790488983	0.478366904830106
MR-PCA	glycine	HMDB0000123	7-methylxanthine	HMDB0001991	met-d-Gly	M34390	19:17984588-18484588	0.863290876396193	0.551981462380918	0.117821027726431
MR-PCA	glycine	HMDB0000123	7-methylxanthine	HMDB0001991	met-d-Gly	M34390	19:33473705-33973705	-0.817764573624658	0.566183889131255	0.148642100362829
MR-PCA	dimethylglycine	HMDB0000092	tryptophan	HMDB0000929	GCST90200424	bioa_020	5:78080227-78832833	0.0240305944685659	0.023466240563598	0.305811843836989
MR-PCA	dimethylglycine	HMDB0000092	tryptophan	HMDB0000929	GCST90200424	bioa_020	10:103976834-104737382	-0.0381434437874328	0.0789204069338234	0.62887184538948
MR-PCA	dimethylglycine	HMDB0000092	tryptophan	HMDB0000929	GCST90200424	bioa_020	15:76242337-76742337	0.0110064047305536	0.0636332664283636	0.862677990162539
MR-PCA	uridine	HMDB0000296	5-acetylamino-6-formylamino-3-methyluracil	HMDB0011105	M00606	GCST90200680	1:20665172-21165172	-0.0417302003677071	0.151726946568216	0.78328945191534
MR-PCA	uridine	HMDB0000296	5-acetylamino-6-formylamino-3-methyluracil	HMDB0011105	M00606	GCST90200680	7:47852911-48352911	0.0805904223009253	0.150958657660258	0.593440078966307
MR-PCA	uridine	HMDB0000296	5-acetylamino-6-formylamino-3-methyluracil	HMDB0011105	M00606	GCST90200680	22:50721752-51221752	0.1218682564669	0.112781279974826	0.279887688453383
MR-PCA	hypoxanthine	HMDB0000157	1-methylnicotinamide	HMDB0000699	M03127	GCST90200406	6:16038192-16538192	-0.0349981575773401	0.109692144433786	0.749682522206243
MR-PCA	glutamate	HMDB0000148	alanine	HMDB0000161	bioa_007	M32339	12:121174861-121674861	-0.200457843741044	0.277226590827137	0.469628873491349
MR-PCA	n-formylanthranilic acid	HMDB0004089	lactate	HMDB0000190	GCST90199960	met-d-Lactate	2:143548189-144048189	0.0101443529438454	0.0268848225669114	0.705931065538369
MR-PCA	n-formylanthranilic acid	HMDB0004089	lactate	HMDB0000190	GCST90199960	met-d-Lactate	17:75643177-76448530	-0.0117803982838492	0.0083800871599513	0.159795156892038
MR-PCA	glutamine	HMDB0000641	3-methyl-2-oxovalerate	HMDB0000491	met-d-Gln	GCST90199631	1:213912734-214412734	-0.139425040745158	0.318064495438809	0.661129237905668
MR-PCA	glutamine	HMDB0000641	3-methyl-2-oxovalerate	HMDB0000491	met-d-Gln	GCST90199631	2:26939063-28767861	-0.530604252090899	0.227550102971619	0.019710539206125
MR-PCA	glutamine	HMDB0000641	3-methyl-2-oxovalerate	HMDB0000491	met-d-Gln	GCST90199631	2:190998205-192033792	0.0298571308781262	0.238371924990293	0.90032215652118
MR-PCA	glutamine	HMDB0000641	3-methyl-2-oxovalerate	HMDB0000491	met-d-Gln	GCST90199631	2:211168890-211668890	0.026006578475055	0.354871137870667	0.941579670641632
MR-PCA	glutamine	HMDB0000641	3-methyl-2-oxovalerate	HMDB0000491	met-d-Gln	GCST90199631	3:38941335-39441335	-0.394888801745961	0.512473043620369	0.440970585947775
MR-PCA	glutamine	HMDB0000641	3-methyl-2-oxovalerate	HMDB0000491	met-d-Gln	GCST90199631	3:52085887-52937605	0.806402766230493	0.512404380649856	0.11554238139751
MR-PCA	glutamine	HMDB0000641	3-methyl-2-oxovalerate	HMDB0000491	met-d-Gln	GCST90199631	3:121763465-122263465	0.13570129823703	0.460065866351697	0.768023987513136
MR-PCA	glutamine	HMDB0000641	3-methyl-2-oxovalerate	HMDB0000491	met-d-Gln	GCST90199631	3:159689586-160441236	-0.263076064954628	0.337216516764959	0.435308523889255
MR-PCA	glutamine	HMDB0000641	3-methyl-2-oxovalerate	HMDB0000491	met-d-Gln	GCST90199631	4:17991903-18491903	-0.519780347647492	0.371494621292946	0.161765062358329
MR-PCA	glutamine	HMDB0000641	3-methyl-2-oxovalerate	HMDB0000491	met-d-Gln	GCST90199631	5:55611894-56111894	-0.238969223084922	0.339961885337659	0.482099713297841
MR-PCA	glutamine	HMDB0000641	3-methyl-2-oxovalerate	HMDB0000491	met-d-Gln	GCST90199631	5:127968645-128468645	0.779921247264366	0.465211143105741	0.093642498203649
MR-PCA	glutamine	HMDB0000641	3-methyl-2-oxovalerate	HMDB0000491	met-d-Gln	GCST90199631	5:174698943-175198943	-0.0939222493958971	0.285210000163301	0.74192206410149
MR-PCA	glutamine	HMDB0000641	3-methyl-2-oxovalerate	HMDB0000491	met-d-Gln	GCST90199631	6:20425792-20925792	-0.948049908651292	0.45178466036318	0.0358649458644018
MR-PCA	glutamine	HMDB0000641	3-methyl-2-oxovalerate	HMDB0000491	met-d-Gln	GCST90199631	6:56020405-56520405	-0.870176097687294	0.485070859346962	0.0728266687503813
MR-PCA	glutamine	HMDB0000641	3-methyl-2-oxovalerate	HMDB0000491	met-d-Gln	GCST90199631	6:126492728-127693092	-0.0116238367922966	0.321863867168145	0.971191347513134
MR-PCA	glutamine	HMDB0000641	3-methyl-2-oxovalerate	HMDB0000491	met-d-Gln	GCST90199631	6:131635614-132135614	0.0325955896492004	0.415149570583488	0.937418166725046
MR-PCA	glutamine	HMDB0000641	3-methyl-2-oxovalerate	HMDB0000491	met-d-Gln	GCST90199631	7:1635600-2135600	-0.424145672261473	0.625949880242609	0.498023285842893
MR-PCA	glutamine	HMDB0000641	3-methyl-2-oxovalerate	HMDB0000491	met-d-Gln	GCST90199631	7:72772933-73272933	-0.793510000622585	0.293840017422602	0.0069238855006648
MR-PCA	glutamine	HMDB0000641	3-methyl-2-oxovalerate	HMDB0000491	met-d-Gln	GCST90199631	8:17124777-17669461	0.532806203729849	0.290290484950293	0.0664428492186828
MR-PCA	glutamine	HMDB0000641	3-methyl-2-oxovalerate	HMDB0000491	met-d-Gln	GCST90199631	8:126231747-126731747	-0.873306390138715	0.390595119702091	0.0253625560843278
MR-PCA	glutamine	HMDB0000641	3-methyl-2-oxovalerate	HMDB0000491	met-d-Gln	GCST90199631	9:4040541-4540541	-0.234276273739069	0.328059828543465	0.475148854171742
MR-PCA	glutamine	HMDB0000641	3-methyl-2-oxovalerate	HMDB0000491	met-d-Gln	GCST90199631	9:21884172-22384172	0.0424517063608662	0.372563338847023	0.909281442543244
MR-PCA	glutamine	HMDB0000641	3-methyl-2-oxovalerate	HMDB0000491	met-d-Gln	GCST90199631	10:22676227-23176227	0.633736605900457	0.548612997657065	0.248024302941584
MR-PCA	glutamine	HMDB0000641	3-methyl-2-oxovalerate	HMDB0000491	met-d-Gln	GCST90199631	10:98828483-99609412	0.0554238764780873	0.190469553794089	0.771062416729416
MR-PCA	glutamine	HMDB0000641	3-methyl-2-oxovalerate	HMDB0000491	met-d-Gln	GCST90199631	10:114535278-115035278	-0.43365442573903	0.487681470386872	0.373886719728189
MR-PCA	glutamine	HMDB0000641	3-methyl-2-oxovalerate	HMDB0000491	met-d-Gln	GCST90199631	11:8005408-8505408	0.108161424379098	0.250466335979491	0.66585758380647
MR-PCA	glutamine	HMDB0000641	3-methyl-2-oxovalerate	HMDB0000491	met-d-Gln	GCST90199631	11:73860169-74360169	0.324925734631319	0.513271518390122	0.526702010026019
MR-PCA	glutamine	HMDB0000641	3-methyl-2-oxovalerate	HMDB0000491	met-d-Gln	GCST90199631	12:4051876-4551876	-0.19519363169442	0.360052766277154	0.58773234820811
MR-PCA	glutamine	HMDB0000641	3-methyl-2-oxovalerate	HMDB0000491	met-d-Gln	GCST90199631	12:46377388-47736079	-0.0493424788046209	0.204453225999643	0.809292607398936
MR-PCA	glutamine	HMDB0000641	3-methyl-2-oxovalerate	HMDB0000491	met-d-Gln	GCST90199631	12:55949170-57674145	-0.114887841390698	0.0797621800051587	0.149759945300686
MR-PCA	glutamine	HMDB0000641	3-methyl-2-oxovalerate	HMDB0000491	met-d-Gln	GCST90199631	12:57753270-58582050	-0.135918205472772	0.27414787338571	0.620046618436572
MR-PCA	glutamine	HMDB0000641	3-methyl-2-oxovalerate	HMDB0000491	met-d-Gln	GCST90199631	12:59330993-60240767	0.0352035417799535	0.25992228481271	0.892265011336149
MR-PCA	glutamine	HMDB0000641	3-methyl-2-oxovalerate	HMDB0000491	met-d-Gln	GCST90199631	14:21242229-21782312	-0.375350650225537	0.213686039599019	0.0789941926836665
MR-PCA	glutamine	HMDB0000641	3-methyl-2-oxovalerate	HMDB0000491	met-d-Gln	GCST90199631	14:74940531-75440531	0.084639998989133	0.473782732839555	0.858214663478589
MR-PCA	glutamine	HMDB0000641	3-methyl-2-oxovalerate	HMDB0000491	met-d-Gln	GCST90199631	14:94594947-95094947	0.613058567841898	0.305970932259287	0.0451075975404754
MR-PCA	glutamine	HMDB0000641	3-methyl-2-oxovalerate	HMDB0000491	met-d-Gln	GCST90199631	14:100545139-101045139	-0.303960838965493	0.386286465863823	0.431352503272772
MR-PCA	glutamine	HMDB0000641	3-methyl-2-oxovalerate	HMDB0000491	met-d-Gln	GCST90199631	16:70118909-70618909	-0.212187903447851	0.502095374139818	0.672583640969655
MR-PCA	glutamine	HMDB0000641	3-methyl-2-oxovalerate	HMDB0000491	met-d-Gln	GCST90199631	17:6935779-7435779	-0.446127507348686	0.320184709385021	0.163515731098493
MR-PCA	glutamine	HMDB0000641	3-methyl-2-oxovalerate	HMDB0000491	met-d-Gln	GCST90199631	17:25345818-25845818	-0.489765422707129	0.435513429863837	0.260771209630513
MR-PCA	glutamine	HMDB0000641	3-methyl-2-oxovalerate	HMDB0000491	met-d-Gln	GCST90199631	18:31306350-31806350	0.463247791041486	0.494830846773417	0.349183588879609
MR-PCA	glutamine	HMDB0000641	3-methyl-2-oxovalerate	HMDB0000491	met-d-Gln	GCST90199631	22:44074730-44574730	-0.544212727083903	0.422376750200525	0.197588207397019
MR-PCA	spermidine	HMDB0001257	oleamide	HMDB0002117	bioa_033	M32458	1:247760300-248289451	0.0072674945232333	0.0903312296960661	0.935876305557155
MR-PCA	threonine	HMDB0000167	sphinganine-1-phosphate	HMDB0001383	bioa_019	GCST90199845	2:27191397-28253174	0.0879137272206284	0.183352146263687	0.631597037325566
MR-PCA	threonine	HMDB0000167	sphinganine-1-phosphate	HMDB0001383	bioa_019	GCST90199845	6:126521687-127323798	0.266881761282649	0.325055478903812	0.411626619413638
MR-PCA	threonine	HMDB0000167	sphinganine-1-phosphate	HMDB0001383	bioa_019	GCST90199845	8:74631674-75131674	-0.0385474619110938	0.192206216202359	0.84104840219958
MR-PCA	threonine	HMDB0000167	sphinganine-1-phosphate	HMDB0001383	bioa_019	GCST90199845	12:46636543-47464292	0.515992979956831	0.1537676155503	0.0007917371416859
MR-PCA	threonine	HMDB0000167	sphinganine-1-phosphate	HMDB0001383	bioa_019	GCST90199845	12:56615040-57115040	0.301907711259076	0.228249718859358	0.185932528134409
MR-PCA	threonine	HMDB0000167	sphinganine-1-phosphate	HMDB0001383	bioa_019	GCST90199845	12:59727701-60227701	0.0284953187849487	0.277144188976179	0.91810768376332
MR-PCA	threonine	HMDB0000167	sphinganine-1-phosphate	HMDB0001383	bioa_019	GCST90199845	16:1654524-2154524	-0.36256619968876	0.220056009396206	0.0994329901457407
MR-PCA	threonine	HMDB0000167	sphinganine-1-phosphate	HMDB0001383	bioa_019	GCST90199845	20:42792364-43292364	0.171230408378532	0.278505739256854	0.538674762269403
MR-PCA	creatinine	HMDB0000562	glycerophosphoethanolamine	HMDB0000114	met-d-Creatinine	GCST90199808	1:62775942-63275942	1.10876904564754	0.413130431472344	0.0072785580866809
MR-PCA	creatinine	HMDB0000562	glycerophosphoethanolamine	HMDB0000114	met-d-Creatinine	GCST90199808	1:78344069-78844069	-0.472780578723385	0.489432213904146	0.334055365974219
MR-PCA	creatinine	HMDB0000562	glycerophosphoethanolamine	HMDB0000114	met-d-Creatinine	GCST90199808	1:113008681-113508681	0.191771912575184	0.334537684899068	0.566479107949826
MR-PCA	creatinine	HMDB0000562	glycerophosphoethanolamine	HMDB0000114	met-d-Creatinine	GCST90199808	1:150079982-151190625	0.105339843002622	0.34766355572887	0.76189471557822
MR-PCA	creatinine	HMDB0000562	glycerophosphoethanolamine	HMDB0000114	met-d-Creatinine	GCST90199808	1:243202864-243702864	-0.840123327085102	0.658013015314639	0.201687726841077
MR-PCA	creatinine	HMDB0000562	glycerophosphoethanolamine	HMDB0000114	met-d-Creatinine	GCST90199808	2:15538692-16038692	-0.31749315974234	0.369614597158338	0.390349142493547
MR-PCA	creatinine	HMDB0000562	glycerophosphoethanolamine	HMDB0000114	met-d-Creatinine	GCST90199808	2:18426203-18926203	0.273033274619616	0.391598097839226	0.485659933220867
MR-PCA	creatinine	HMDB0000562	glycerophosphoethanolamine	HMDB0000114	met-d-Creatinine	GCST90199808	2:73303397-74097901	0.634790489418369	0.504956453763565	0.208710449700165
MR-PCA	creatinine	HMDB0000562	glycerophosphoethanolamine	HMDB0000114	met-d-Creatinine	GCST90199808	2:121056440-121556440	-0.0431415679202435	0.299623036851157	0.885511405331707
MR-PCA	creatinine	HMDB0000562	glycerophosphoethanolamine	HMDB0000114	met-d-Creatinine	GCST90199808	2:148593372-149093372	-0.0255431508903922	0.568099360998387	0.964137222703426
MR-PCA	creatinine	HMDB0000562	glycerophosphoethanolamine	HMDB0000114	met-d-Creatinine	GCST90199808	2:176734544-177234544	-0.802625306509211	0.371996714410343	0.0309578579070533
MR-PCA	creatinine	HMDB0000562	glycerophosphoethanolamine	HMDB0000114	met-d-Creatinine	GCST90199808	2:211293055-211793055	-0.938241254183454	0.315567003452118	0.0029472013916406
MR-PCA	creatinine	HMDB0000562	glycerophosphoethanolamine	HMDB0000114	met-d-Creatinine	GCST90199808	2:217394852-217894852	0.390919110333077	0.371853727006916	0.29313405473228
MR-PCA	creatinine	HMDB0000562	glycerophosphoethanolamine	HMDB0000114	met-d-Creatinine	GCST90199808	2:220108198-220608198	0.595427019475128	0.434355946247675	0.170428776651272
MR-PCA	creatinine	HMDB0000562	glycerophosphoethanolamine	HMDB0000114	met-d-Creatinine	GCST90199808	3:38187471-38687471	0.0399785106958916	0.388782852438864	0.918097956195792
MR-PCA	creatinine	HMDB0000562	glycerophosphoethanolamine	HMDB0000114	met-d-Creatinine	GCST90199808	3:141462708-141962708	-0.198032070844352	0.421339223549588	0.638350548175517
MR-PCA	creatinine	HMDB0000562	glycerophosphoethanolamine	HMDB0000114	met-d-Creatinine	GCST90199808	3:185024780-185524780	-0.607772422129706	0.48253766678242	0.207837648775323
MR-PCA	creatinine	HMDB0000562	glycerophosphoethanolamine	HMDB0000114	met-d-Creatinine	GCST90199808	4:76880934-77664144	0.215622533708605	0.236666544582186	0.362252381425797
MR-PCA	creatinine	HMDB0000562	glycerophosphoethanolamine	HMDB0000114	met-d-Creatinine	GCST90199808	4:103323863-104102802	-0.319030110606166	0.473263394164611	0.500243365038087
MR-PCA	creatinine	HMDB0000562	glycerophosphoethanolamine	HMDB0000114	met-d-Creatinine	GCST90199808	5:39144851-39644851	1.0611420747215	0.382477050614357	0.0055304635630182
MR-PCA	creatinine	HMDB0000562	glycerophosphoethanolamine	HMDB0000114	met-d-Creatinine	GCST90199808	5:53045546-53835870	-0.0227638041079606	0.26895716120157	0.932549755661037
MR-PCA	creatinine	HMDB0000562	glycerophosphoethanolamine	HMDB0000114	met-d-Creatinine	GCST90199808	5:176565124-177065124	-0.303682725586652	0.333475829148728	0.362475135602651
MR-PCA	creatinine	HMDB0000562	glycerophosphoethanolamine	HMDB0000114	met-d-Creatinine	GCST90199808	6:43556335-44056335	0.0167400786967402	0.309744920207085	0.956899531754913
MR-PCA	creatinine	HMDB0000562	glycerophosphoethanolamine	HMDB0000114	met-d-Creatinine	GCST90199808	6:108750742-109250742	-0.223721632206395	0.372472919060501	0.548080687599682
MR-PCA	creatinine	HMDB0000562	glycerophosphoethanolamine	HMDB0000114	met-d-Creatinine	GCST90199808	6:133547208-134047208	-0.0470039564804713	0.377205059786707	0.90083140037431
MR-PCA	creatinine	HMDB0000562	glycerophosphoethanolamine	HMDB0000114	met-d-Creatinine	GCST90199808	6:160418389-160927934	0.568765424651881	0.269787605521957	0.0350139513841143
MR-PCA	creatinine	HMDB0000562	glycerophosphoethanolamine	HMDB0000114	met-d-Creatinine	GCST90199808	7:1036567-1536567	0.0538013432018728	0.29275104523455	0.854187236130597
MR-PCA	creatinine	HMDB0000562	glycerophosphoethanolamine	HMDB0000114	met-d-Creatinine	GCST90199808	7:25488956-25988956	0.0361758886605611	0.418343001210956	0.931089441267212
MR-PCA	creatinine	HMDB0000562	glycerophosphoethanolamine	HMDB0000114	met-d-Creatinine	GCST90199808	7:76984640-77791673	1.00104482401802	0.490287221709094	0.0411761562978876
MR-PCA	creatinine	HMDB0000562	glycerophosphoethanolamine	HMDB0000114	met-d-Creatinine	GCST90199808	7:128492221-128992221	0.228960149151679	0.41094104994198	0.577417727773693
MR-PCA	creatinine	HMDB0000562	glycerophosphoethanolamine	HMDB0000114	met-d-Creatinine	GCST90199808	7:151165041-151665041	0.10128691540979	0.287679305481325	0.724776219233886
MR-PCA	creatinine	HMDB0000562	glycerophosphoethanolamine	HMDB0000114	met-d-Creatinine	GCST90199808	8:8031142-9250941	-0.0389691806345979	0.396997990636339	0.921805528668587
MR-PCA	creatinine	HMDB0000562	glycerophosphoethanolamine	HMDB0000114	met-d-Creatinine	GCST90199808	8:9759952-10530228	-0.20440247017931	0.492095445411659	0.677869897086293
MR-PCA	creatinine	HMDB0000562	glycerophosphoethanolamine	HMDB0000114	met-d-Creatinine	GCST90199808	8:10561829-11945872	0.148142199626995	0.427360077740296	0.728858095221067
MR-PCA	creatinine	HMDB0000562	glycerophosphoethanolamine	HMDB0000114	met-d-Creatinine	GCST90199808	8:19609539-20109539	-1.1375667712315	0.405476081854668	0.0050237188287628
MR-PCA	creatinine	HMDB0000562	glycerophosphoethanolamine	HMDB0000114	met-d-Creatinine	GCST90199808	8:23527006-24027006	0.184373615091431	0.426647572367816	0.665636030523944
MR-PCA	creatinine	HMDB0000562	glycerophosphoethanolamine	HMDB0000114	met-d-Creatinine	GCST90199808	8:30157389-30657389	0.396440553143242	0.37234141941556	0.287001201418495
MR-PCA	creatinine	HMDB0000562	glycerophosphoethanolamine	HMDB0000114	met-d-Creatinine	GCST90199808	8:144768354-145268354	-0.576908370649444	0.414465257612478	0.163942321465881
MR-PCA	creatinine	HMDB0000562	glycerophosphoethanolamine	HMDB0000114	met-d-Creatinine	GCST90199808	9:71184707-71684707	-0.283669696405614	0.415121013552223	0.49439064978119
MR-PCA	creatinine	HMDB0000562	glycerophosphoethanolamine	HMDB0000114	met-d-Creatinine	GCST90199808	10:52398454-52898454	0.187877155419868	0.410642146956276	0.647297049678284
MR-PCA	creatinine	HMDB0000562	glycerophosphoethanolamine	HMDB0000114	met-d-Creatinine	GCST90199808	11:1928330-2428330	-0.342564123280879	0.340713222448876	0.31468867050879
MR-PCA	creatinine	HMDB0000562	glycerophosphoethanolamine	HMDB0000114	met-d-Creatinine	GCST90199808	11:2548804-3048804	-0.0959375567651924	0.261954324261548	0.714187691436749
MR-PCA	creatinine	HMDB0000562	glycerophosphoethanolamine	HMDB0000114	met-d-Creatinine	GCST90199808	11:30504837-31294673	-0.633360961380963	0.239114228045973	0.0080782923456507
MR-PCA	creatinine	HMDB0000562	glycerophosphoethanolamine	HMDB0000114	met-d-Creatinine	GCST90199808	11:116373213-117240760	0.621004946860019	0.325293583841513	0.0562543608701647
MR-PCA	creatinine	HMDB0000562	glycerophosphoethanolamine	HMDB0000114	met-d-Creatinine	GCST90199808	12:15092463-15592463	0.083282114955341	0.408065105399406	0.838282962679475
MR-PCA	creatinine	HMDB0000562	glycerophosphoethanolamine	HMDB0000114	met-d-Creatinine	GCST90199808	15:41118334-41871842	-0.237392367031689	0.486922849141094	0.625878611842868
MR-PCA	creatinine	HMDB0000562	glycerophosphoethanolamine	HMDB0000114	met-d-Creatinine	GCST90199808	15:45400360-46179051	-0.295450628828207	0.277671254317242	0.28731497224022
MR-PCA	creatinine	HMDB0000562	glycerophosphoethanolamine	HMDB0000114	met-d-Creatinine	GCST90199808	15:53700578-54200578	-0.76289247129999	0.461341822519078	0.0982010416807653
MR-PCA	creatinine	HMDB0000562	glycerophosphoethanolamine	HMDB0000114	met-d-Creatinine	GCST90199808	15:76097375-76597375	0.452715243825772	0.418814567173727	0.279721864976397
MR-PCA	creatinine	HMDB0000562	glycerophosphoethanolamine	HMDB0000114	met-d-Creatinine	GCST90199808	16:20142332-21335139	0.108540883785796	0.231857401567632	0.639687067254404
MR-PCA	creatinine	HMDB0000562	glycerophosphoethanolamine	HMDB0000114	met-d-Creatinine	GCST90199808	16:89453424-89953424	-0.172035778342016	0.457344541110038	0.706796234570113
MR-PCA	creatinine	HMDB0000562	glycerophosphoethanolamine	HMDB0000114	met-d-Creatinine	GCST90199808	17:19176536-19724875	0.26362931449275	0.308205389791137	0.392346938459801
MR-PCA	creatinine	HMDB0000562	glycerophosphoethanolamine	HMDB0000114	met-d-Creatinine	GCST90199808	17:37200083-37954217	0.693109779198485	0.380940382850701	0.0688396833455384
MR-PCA	creatinine	HMDB0000562	glycerophosphoethanolamine	HMDB0000114	met-d-Creatinine	GCST90199808	17:58690466-59700441	0.576916480737853	0.310599979356552	0.0632505686639921
MR-PCA	creatinine	HMDB0000562	glycerophosphoethanolamine	HMDB0000114	met-d-Creatinine	GCST90199808	18:76910235-77410235	0.119046324720293	0.347502415837278	0.731916729979816
MR-PCA	creatinine	HMDB0000562	glycerophosphoethanolamine	HMDB0000114	met-d-Creatinine	GCST90199808	19:32940263-33709298	-0.173263133775781	0.350616605483199	0.621188288281808
MR-PCA	creatinine	HMDB0000562	glycerophosphoethanolamine	HMDB0000114	met-d-Creatinine	GCST90199808	19:45162079-45662079	0.975702013724028	0.399792115159293	0.0146659956145812
MR-PCA	creatinine	HMDB0000562	glycerophosphoethanolamine	HMDB0000114	met-d-Creatinine	GCST90199808	20:32653904-33537782	-0.497852007059703	0.456433644334131	0.275385786713017
MR-PCA	creatinine	HMDB0000562	glycerophosphoethanolamine	HMDB0000114	met-d-Creatinine	GCST90199808	22:38345240-38845240	-0.237005931803859	0.512973452361766	0.644064269821138
MR-PCA	serine	HMDB0000187	histidine	HMDB0000177	M32315	M00059	1:119966025-120466025	-0.0388005921329394	0.0866188979793643	0.654192141819603
MR-PCA	serine	HMDB0000187	histidine	HMDB0000177	M32315	M00059	2:211323559-211823559	-0.210275041788761	0.117825071078727	0.0743201325904833
MR-PCA	serine	HMDB0000187	histidine	HMDB0000177	M32315	M00059	7:55822010-56322010	-0.136544009662328	0.132088419487496	0.301261526940313
MR-PCA	3-ureidopropionate	HMDB0000026	4-hydroxyphenylpyruvate	HMDB0000707	GCST90200283	GCST90200300	22:24662232-25162232	-0.0297590682197533	0.084555694414771	0.724878496126451
MR-PCA	acetoacetate	HMDB0000060	kynurenine	HMDB0000684	met-d-Acetoacetate	M15140	1:230046470-230546470	0.475395067679391	0.528726893736929	0.368582558316473
MR-PCA	acetoacetate	HMDB0000060	kynurenine	HMDB0000684	met-d-Acetoacetate	M15140	5:41395751-42449922	1.4078803498462	0.371961012202712	0.0001536954208935
MR-PCA	acetoacetate	HMDB0000060	kynurenine	HMDB0000684	met-d-Acetoacetate	M15140	8:8933102-9433102	0.100702196294677	0.532422943545552	0.849983502838174
MR-PCA	acetoacetate	HMDB0000060	kynurenine	HMDB0000684	met-d-Acetoacetate	M15140	10:113686244-114186244	0.74851205398034	0.57892305932702	0.19603224558568
MR-PCA	acetoacetate	HMDB0000060	kynurenine	HMDB0000684	met-d-Acetoacetate	M15140	11:116373213-116873213	0.187759569806863	0.37348537199614	0.615159256705362
MR-PCA	acetoacetate	HMDB0000060	kynurenine	HMDB0000684	met-d-Acetoacetate	M15140	12:122333527-122833527	-0.114325863302407	0.555045465641969	0.836809914025279
MR-PCA	4-methyl-2-oxopentanoate	HMDB0000695	histidine	HMDB0000177	M22116	met-d-His	4:88976422-89476422	-0.0337048083535696	0.0374644482558688	0.368307712241683
MR-PCA	4-methyl-2-oxopentanoate	HMDB0000695	histidine	HMDB0000177	M22116	met-d-His	13:48209901-48709901	-0.0194009139494843	0.0461756693048895	0.674372611750101
MR-PCA	n-formylanthranilic acid	HMDB0004089	1-methylxanthine	HMDB0010738	GCST90199960	GCST90199763	2:143548189-144048189	-0.1300476630149	0.102206787560844	0.203231914805101
MR-PCA	n-formylanthranilic acid	HMDB0004089	1-methylxanthine	HMDB0010738	GCST90199960	GCST90199763	17:75643177-76448530	0.0306281700136901	0.0318300345645125	0.335928467980503
MR-PCA	5-oxoproline	HMDB0000267	betaine	HMDB0000043	GCST90200280	M03141	8:144861615-145802337	-0.0094353599381389	0.0388665170384071	0.808188847216106
MR-PCA	5-oxoproline	HMDB0000267	betaine	HMDB0000043	GCST90200280	M03141	12:56615338-57115338	-0.211787036434266	0.186961395297382	0.257304614413633
MR-PCA	1-methylnicotinamide	HMDB0000699	glutamine	HMDB0000641	GCST90200406	bioa_006	6:160317928-160817928	0.0046735852045053	0.0348751359369639	0.893395387083037
MR-PCA	glycine	HMDB0000123	retinol (vitamin a)	HMDB0000305	bioa_008	GCST90200405	1:75967169-76725029	0.205793579398732	0.347015823577955	0.553155703347828
MR-PCA	glycine	HMDB0000123	retinol (vitamin a)	HMDB0000305	bioa_008	GCST90200405	1:120004506-120504506	-0.500029287668072	0.389144432346984	0.198811418929073
MR-PCA	glycine	HMDB0000123	retinol (vitamin a)	HMDB0000305	bioa_008	GCST90200405	2:165258389-165758389	-0.456149444143453	0.494638744318671	0.356431017067862
MR-PCA	glycine	HMDB0000123	retinol (vitamin a)	HMDB0000305	bioa_008	GCST90200405	2:210575251-212439946	-0.0056938613753233	0.046303364189168	0.902131937037421
MR-PCA	glycine	HMDB0000123	retinol (vitamin a)	HMDB0000305	bioa_008	GCST90200405	3:125660381-126160381	-0.0737961325831805	0.193809390485423	0.703376483552552
MR-PCA	glycine	HMDB0000123	retinol (vitamin a)	HMDB0000305	bioa_008	GCST90200405	5:89976061-90476061	-0.185709111578341	0.529334740717513	0.725712197689057
MR-PCA	glycine	HMDB0000123	retinol (vitamin a)	HMDB0000305	bioa_008	GCST90200405	5:131494202-131994202	0.180930061545296	0.482660845118121	0.707764870582509
MR-PCA	glycine	HMDB0000123	retinol (vitamin a)	HMDB0000305	bioa_008	GCST90200405	6:160525578-161025578	-0.705042865983224	0.459041501410062	0.12456236098327
MR-PCA	glycine	HMDB0000123	retinol (vitamin a)	HMDB0000305	bioa_008	GCST90200405	7:55797215-56297215	0.420532697015584	0.302320198175828	0.164220109340788
MR-PCA	glycine	HMDB0000123	retinol (vitamin a)	HMDB0000305	bioa_008	GCST90200405	8:8933358-9433358	-0.660206803562917	0.265896733485484	0.0130301426310991
MR-PCA	glycine	HMDB0000123	retinol (vitamin a)	HMDB0000305	bioa_008	GCST90200405	8:126232077-126732077	-0.0892183375451687	0.309541693145943	0.773172824183249
MR-PCA	glycine	HMDB0000123	retinol (vitamin a)	HMDB0000305	bioa_008	GCST90200405	9:5720079-6894932	0.207013796792464	0.175769862686301	0.238894379134705
MR-PCA	glycine	HMDB0000123	retinol (vitamin a)	HMDB0000305	bioa_008	GCST90200405	10:64798306-65575478	1.10358413629115	0.44070267297701	0.0122747133876114
MR-PCA	glycine	HMDB0000123	retinol (vitamin a)	HMDB0000305	bioa_008	GCST90200405	12:46859387-47359387	-0.24158355204844	0.380770559598411	0.525780898500996
MR-PCA	glycine	HMDB0000123	retinol (vitamin a)	HMDB0000305	bioa_008	GCST90200405	12:56611458-57111458	0.0054213627447324	0.489721768544049	0.991167365716212
MR-PCA	glycine	HMDB0000123	retinol (vitamin a)	HMDB0000305	bioa_008	GCST90200405	15:58217095-58717095	-0.537797985345204	0.420341368957481	0.200745149577713
MR-PCA	glycine	HMDB0000123	retinol (vitamin a)	HMDB0000305	bioa_008	GCST90200405	16:80861176-81361176	-0.0978243763194781	0.225018487709189	0.663751680120839
MR-PCA	glycine	HMDB0000123	retinol (vitamin a)	HMDB0000305	bioa_008	GCST90200405	17:45188952-45974996	-0.33240073292554	0.45971992604903	0.469648844939952
MR-PCA	glycine	HMDB0000123	retinol (vitamin a)	HMDB0000305	bioa_008	GCST90200405	19:17984588-18484588	-0.109779836572212	0.450625043144537	0.807527606176532
MR-PCA	glutamate	HMDB0000148	urate	HMDB0000289	GCST90200412	GCST90200307	5:36388589-36888589	0.118616405368547	0.0847545718215872	0.161654676164013
MR-PCA	3-methyl-2-oxovalerate	HMDB0000491	kynurenine	HMDB0000684	M15676	bioa_027	2:27480940-27980940	-0.0596126153144873	0.0803284737949026	0.458020302150398
MR-PCA	3-methyl-2-oxovalerate	HMDB0000491	kynurenine	HMDB0000684	M15676	bioa_027	4:88976422-89476422	-0.0107433118336329	0.0638328483087677	0.866344273467405
MR-PCA	glycerophosphorylcholine (gpc)	HMDB0000086	sphingosine	HMDB0000252	GCST90199629	GCST90200385	1:40156715-40656715	0.0854499300719536	0.11883394366201	0.472097758410743
MR-PCA	alanine	HMDB0000161	pyruvate	HMDB0000243	met-d-Ala	met-d-Pyruvate	1:206970800-207470800	0.14597111630325	0.0907239908159081	0.107625464270186
MR-PCA	alanine	HMDB0000161	pyruvate	HMDB0000243	met-d-Ala	met-d-Pyruvate	2:27480940-28253616	0.617193475561167	0.0794212421250035	7.77837659876441e-15
MR-PCA	alanine	HMDB0000161	pyruvate	HMDB0000243	met-d-Ala	met-d-Pyruvate	2:64970910-65916674	0.0943620849931875	0.0652280377540259	0.147995214657054
MR-PCA	alanine	HMDB0000161	pyruvate	HMDB0000243	met-d-Ala	met-d-Pyruvate	2:211290507-211790507	0.482504010116974	0.127598322033349	0.0001559306234545
MR-PCA	alanine	HMDB0000161	pyruvate	HMDB0000243	met-d-Ala	met-d-Pyruvate	3:122879946-123379946	0.145009820703581	0.115977329769297	0.211179382806026
MR-PCA	alanine	HMDB0000161	pyruvate	HMDB0000243	met-d-Ala	met-d-Pyruvate	3:159754026-160551365	0.0661010584141172	0.100135644153707	0.509179920214468
MR-PCA	alanine	HMDB0000161	pyruvate	HMDB0000243	met-d-Ala	met-d-Pyruvate	4:88958565-89458565	0.0969947951686821	0.0984333140112811	0.324434575588644
MR-PCA	alanine	HMDB0000161	pyruvate	HMDB0000243	met-d-Ala	met-d-Pyruvate	5:35692098-36469710	-0.488792949561229	0.100558243607399	1.16915618619563e-06
MR-PCA	alanine	HMDB0000161	pyruvate	HMDB0000243	met-d-Ala	met-d-Pyruvate	6:20453952-20953952	0.0008250724152306	0.112540333584344	0.994150482555896
MR-PCA	alanine	HMDB0000161	pyruvate	HMDB0000243	met-d-Ala	met-d-Pyruvate	7:94972201-95472201	0.202832059834698	0.0971761098058627	0.0368644033417355
MR-PCA	alanine	HMDB0000161	pyruvate	HMDB0000243	met-d-Ala	met-d-Pyruvate	8:17128898-17669461	0.296632693534116	0.0791127560177534	0.0001771927226159
MR-PCA	alanine	HMDB0000161	pyruvate	HMDB0000243	met-d-Ala	met-d-Pyruvate	8:49725746-50225746	-0.0927440019632319	0.143079969142949	0.516857563698924
MR-PCA	alanine	HMDB0000161	pyruvate	HMDB0000243	met-d-Ala	met-d-Pyruvate	8:117935733-118435733	0.206103242702796	0.112332780787686	0.0665418518256977
MR-PCA	alanine	HMDB0000161	pyruvate	HMDB0000243	met-d-Ala	met-d-Pyruvate	8:145497920-145997920	0.104139473141761	0.13056601681339	0.425102570424665
MR-PCA	alanine	HMDB0000161	pyruvate	HMDB0000243	met-d-Ala	met-d-Pyruvate	9:4033137-4533137	0.0814398782110237	0.104793554921322	0.437072715015309
MR-PCA	alanine	HMDB0000161	pyruvate	HMDB0000243	met-d-Ala	met-d-Pyruvate	11:8005408-8505408	0.212165164935375	0.0805155877292889	0.0084116993244071
MR-PCA	alanine	HMDB0000161	pyruvate	HMDB0000243	met-d-Ala	met-d-Pyruvate	11:18148958-18648958	-0.0259100153447628	0.120643965650273	0.829951097493885
MR-PCA	alanine	HMDB0000161	pyruvate	HMDB0000243	met-d-Ala	met-d-Pyruvate	12:4040249-4540249	0.23245972894336	0.0853487627740972	0.0064565870942294
MR-PCA	alanine	HMDB0000161	pyruvate	HMDB0000243	met-d-Ala	met-d-Pyruvate	12:45894827-46394827	0.269390051037029	0.103593264424342	0.0093099105935494
MR-PCA	alanine	HMDB0000161	pyruvate	HMDB0000243	met-d-Ala	met-d-Pyruvate	12:46544011-47796599	0.0446928372295328	0.0581567770408401	0.442196786641285
MR-PCA	alanine	HMDB0000161	pyruvate	HMDB0000243	met-d-Ala	met-d-Pyruvate	12:56109642-56609642	0.0528408919638004	0.0955865369977503	0.580395680705923
MR-PCA	alanine	HMDB0000161	pyruvate	HMDB0000243	met-d-Ala	met-d-Pyruvate	12:56610577-57110577	-0.247928371633137	0.0613376515246779	5.29913942816684e-05
MR-PCA	alanine	HMDB0000161	pyruvate	HMDB0000243	met-d-Ala	met-d-Pyruvate	12:59740767-60240767	0.0198628152665881	0.0962270577506915	0.836465885161053
MR-PCA	alanine	HMDB0000161	pyruvate	HMDB0000243	met-d-Ala	met-d-Pyruvate	12:122367989-122867989	0.222244283372177	0.118102425607741	0.0598641662020691
MR-PCA	alanine	HMDB0000161	pyruvate	HMDB0000243	met-d-Ala	met-d-Pyruvate	12:132815816-133315816	0.0104591981094768	0.127251788933088	0.934493290909228
MR-PCA	alanine	HMDB0000161	pyruvate	HMDB0000243	met-d-Ala	met-d-Pyruvate	15:60633281-61133281	-0.132041682296125	0.118562621805675	0.265413373511314
MR-PCA	alanine	HMDB0000161	pyruvate	HMDB0000243	met-d-Ala	met-d-Pyruvate	16:68054392-68554392	0.141597806620082	0.122979012483021	0.24956847739426
MR-PCA	alanine	HMDB0000161	pyruvate	HMDB0000243	met-d-Ala	met-d-Pyruvate	16:70994871-71494871	0.410743917956222	0.0904934083202217	5.6538408871867e-06
MR-PCA	alanine	HMDB0000161	pyruvate	HMDB0000243	met-d-Ala	met-d-Pyruvate	17:79391534-79891534	0.361701572608285	0.118378365319607	0.0022470790003201
MR-PCA	alanine	HMDB0000161	pyruvate	HMDB0000243	met-d-Ala	met-d-Pyruvate	21:32796216-33296216	0.0180353136492668	0.144652824136385	0.900776894061744
MR-PCA	alanine	HMDB0000161	pyruvate	HMDB0000243	met-d-Ala	met-d-Pyruvate	22:18934095-19434095	0.385681023038652	0.130270777643722	0.0030703002949028
MR-PCA	trans-urocanate	HMDB0000301	3,7-dimethylurate	HMDB0001982	GCST90200416	GCST90199755	8:17963874-18463874	-0.129351930721819	0.100328028603911	0.197297262907801
MR-PCA	trans-urocanate	HMDB0000301	3,7-dimethylurate	HMDB0001982	GCST90200416	GCST90199755	12:96124750-96624750	-0.0465799011281841	0.0594094894584342	0.433011849623292
MR-PCA	trans-urocanate	HMDB0000301	3,7-dimethylurate	HMDB0001982	GCST90200416	GCST90199755	19:51269710-51769710	-0.0428489158780121	0.0741596891495822	0.563404185889603
MR-PCA	3-hydroxybutyrate (bhba)	HMDB0000011	n-acetylglucosaminylasparagine	HMDB0000489	met-d-bOHbutyrate	GCST90200316	1:230050269-230550269	-0.50909140624605	0.34755594778264	0.142982202617681
MR-PCA	3-hydroxybutyrate (bhba)	HMDB0000011	n-acetylglucosaminylasparagine	HMDB0000489	met-d-bOHbutyrate	GCST90200316	5:41452897-42471829	0.0554508609818045	0.373901770861827	0.882103422772039
MR-PCA	3-hydroxybutyrate (bhba)	HMDB0000011	n-acetylglucosaminylasparagine	HMDB0000489	met-d-bOHbutyrate	GCST90200316	8:8059014-8559014	0.199990984956111	0.555638003877532	0.718899214920947
MR-PCA	3-hydroxybutyrate (bhba)	HMDB0000011	n-acetylglucosaminylasparagine	HMDB0000489	met-d-bOHbutyrate	GCST90200316	8:8580720-9433358	-0.0458985605357151	0.348308003825468	0.895161640476067
MR-PCA	3-hydroxybutyrate (bhba)	HMDB0000011	n-acetylglucosaminylasparagine	HMDB0000489	met-d-bOHbutyrate	GCST90200316	8:9546321-10530228	0.165233694816899	0.445446491165173	0.710682600373117
MR-PCA	3-hydroxybutyrate (bhba)	HMDB0000011	n-acetylglucosaminylasparagine	HMDB0000489	met-d-bOHbutyrate	GCST90200316	8:10591858-11909109	0.274682327455962	0.418869813690915	0.51197201459054
MR-PCA	3-hydroxybutyrate (bhba)	HMDB0000011	n-acetylglucosaminylasparagine	HMDB0000489	met-d-bOHbutyrate	GCST90200316	9:107339744-107915739	0.208402176324096	0.30782385443918	0.498394768757365
MR-PCA	3-hydroxybutyrate (bhba)	HMDB0000011	n-acetylglucosaminylasparagine	HMDB0000489	met-d-bOHbutyrate	GCST90200316	10:113694271-114194271	-0.708820452026798	0.296249474676703	0.0167273204702337
MR-PCA	3-hydroxybutyrate (bhba)	HMDB0000011	n-acetylglucosaminylasparagine	HMDB0000489	met-d-bOHbutyrate	GCST90200316	11:116451535-117240760	-0.687097595125475	0.449645789885098	0.126491099376499
MR-PCA	3-hydroxybutyrate (bhba)	HMDB0000011	n-acetylglucosaminylasparagine	HMDB0000489	met-d-bOHbutyrate	GCST90200316	12:122375755-122875755	-0.0251259056250132	0.496555943805879	0.959643982201324
MR-PCA	3-hydroxybutyrate (bhba)	HMDB0000011	n-acetylglucosaminylasparagine	HMDB0000489	met-d-bOHbutyrate	GCST90200316	14:94393207-95094947	-1.53430354038408	0.23500701774365	6.631806597587319e-11
MR-PCA	3-hydroxybutyrate (bhba)	HMDB0000011	n-acetylglucosaminylasparagine	HMDB0000489	met-d-bOHbutyrate	GCST90200316	15:58430643-58980498	0.0373426983462611	0.318931921210291	0.906791318870567
MR-PCA	3-hydroxybutyrate (bhba)	HMDB0000011	n-acetylglucosaminylasparagine	HMDB0000489	met-d-bOHbutyrate	GCST90200316	16:71899923-73042963	0.0621691442456687	0.325859177910103	0.848693798274809
MR-PCA	3-hydroxybutyrate (bhba)	HMDB0000011	n-acetylglucosaminylasparagine	HMDB0000489	met-d-bOHbutyrate	GCST90200316	17:6935779-7435779	-0.336212835025789	0.316502576576312	0.288110773581201
MR-PCA	3-hydroxybutyrate (bhba)	HMDB0000011	n-acetylglucosaminylasparagine	HMDB0000489	met-d-bOHbutyrate	GCST90200316	19:45161941-45661941	-1.01478425999096	0.321955322199428	0.0016218890384117
MR-PCA	lactate	HMDB0000190	threonine	HMDB0000167	met-d-Lactate	GCST90200432	2:27348097-28101918	-2.09884443178555	0.417501456745317	4.97810622618707e-07
MR-PCA	lactate	HMDB0000190	threonine	HMDB0000167	met-d-Lactate	GCST90200432	6:135171067-135671067	0.555947918035605	0.396188518274104	0.1605450262849
MR-PCA	lactate	HMDB0000190	threonine	HMDB0000167	met-d-Lactate	GCST90200432	8:106333124-106833124	0.55442447440768	0.51616915880467	0.282771630019702
MR-PCA	lactate	HMDB0000190	threonine	HMDB0000167	met-d-Lactate	GCST90200432	9:4513176-5186407	0.368065356702677	0.269300602913584	0.171705126267059
MR-PCA	lactate	HMDB0000190	threonine	HMDB0000167	met-d-Lactate	GCST90200432	10:2727379-3389269	-0.005478842425632	0.234382143953561	0.981350602786842
MR-PCA	lactate	HMDB0000190	threonine	HMDB0000167	met-d-Lactate	GCST90200432	11:118839742-119339742	-0.0871505127621904	0.421188314994896	0.836075625054633
MR-PCA	lactate	HMDB0000190	threonine	HMDB0000167	met-d-Lactate	GCST90200432	12:111682800-113133476	0.0267231639989109	0.33984145092922	0.937323576178841
MR-PCA	lactate	HMDB0000190	threonine	HMDB0000167	met-d-Lactate	GCST90200432	20:8379807-8879807	0.603795539557515	0.359620225541407	0.0931557393566819
MR-PCA	lactate	HMDB0000190	threonine	HMDB0000167	met-d-Lactate	GCST90200432	22:21708872-22208872	0.371703615915453	0.609995018548565	0.542289048392688
MR-PCA	choline	HMDB0000097	methionine sulfoxide	HMDB0002005	GCST90200327	GCST90199625	2:211290507-211790507	0.0147717661864321	0.143080989160116	0.917772023364082
MR-PCA	choline	HMDB0000097	methionine sulfoxide	HMDB0002005	GCST90200327	GCST90199625	17:17175631-17675631	0.186112681694567	0.09179709377992	0.0426179000995474
MR-PCA	arachidonate (20:4n6)	HMDB0001043	alanine	HMDB0000161	M01110	GCST90200431	11:61330635-61830635	0.0500770473697183	0.0472918826396	0.289648475159533
MR-PCA	threonine	HMDB0000167	biliverdin	HMDB0001008	GCST90200432	M02137	2:27589369-28089369	0.209581143025608	0.18084977864143	0.246509719903886
MR-PCA	threonine	HMDB0000167	biliverdin	HMDB0001008	GCST90200432	M02137	14:100594368-101094368	-0.189991204998405	0.276754376126626	0.49239940001574
MR-PCA	alanine	HMDB0000161	thyroxine	HMDB0000248	met-d-Ala	GCST90200293	1:206970800-207470800	0.500965133013231	0.330213065571612	0.129242285887261
MR-PCA	alanine	HMDB0000161	thyroxine	HMDB0000248	met-d-Ala	GCST90200293	2:27480940-28253616	0.438150606302422	0.348148980806266	0.208205678292908
MR-PCA	alanine	HMDB0000161	thyroxine	HMDB0000248	met-d-Ala	GCST90200293	2:64970910-65916674	-0.302000668532978	0.235038467171672	0.198827614498196
MR-PCA	alanine	HMDB0000161	thyroxine	HMDB0000248	met-d-Ala	GCST90200293	2:211290507-211790507	-0.0910622712803567	0.4467091244431	0.8384696406648
MR-PCA	alanine	HMDB0000161	thyroxine	HMDB0000248	met-d-Ala	GCST90200293	3:122879946-123379946	-0.53896025525699	0.423574742398605	0.203227887583581
MR-PCA	alanine	HMDB0000161	thyroxine	HMDB0000248	met-d-Ala	GCST90200293	3:159754026-160551365	-0.0896122761148338	0.360264373034449	0.803561656506279
MR-PCA	alanine	HMDB0000161	thyroxine	HMDB0000248	met-d-Ala	GCST90200293	4:88958565-89458565	-0.377341563584275	0.351654520780177	0.283250366988822
MR-PCA	alanine	HMDB0000161	thyroxine	HMDB0000248	met-d-Ala	GCST90200293	5:35692098-36469710	-0.063115892141486	0.387752453947656	0.87069663566125
MR-PCA	alanine	HMDB0000161	thyroxine	HMDB0000248	met-d-Ala	GCST90200293	6:20453952-20953952	0.0005200239153729	0.439326888731376	0.999055557565275
MR-PCA	alanine	HMDB0000161	thyroxine	HMDB0000248	met-d-Ala	GCST90200293	7:94972201-95472201	0.165100509520964	0.362167016784195	0.648484592253345
MR-PCA	alanine	HMDB0000161	thyroxine	HMDB0000248	met-d-Ala	GCST90200293	8:17128898-17669461	-0.232686376807759	0.340775111840834	0.494723715156897
MR-PCA	alanine	HMDB0000161	thyroxine	HMDB0000248	met-d-Ala	GCST90200293	8:49725746-50225746	0.49137801276196	0.544410347276368	0.366744825661473
MR-PCA	alanine	HMDB0000161	thyroxine	HMDB0000248	met-d-Ala	GCST90200293	8:117935733-118435733	0.349600484259787	0.403126851533727	0.385820371018173
MR-PCA	alanine	HMDB0000161	thyroxine	HMDB0000248	met-d-Ala	GCST90200293	8:145497920-145997920	0.198301366576784	0.484756830414633	0.682485430331556
MR-PCA	alanine	HMDB0000161	thyroxine	HMDB0000248	met-d-Ala	GCST90200293	9:4033137-4533137	0.30414529402514	0.362742091681042	0.401771537392827
MR-PCA	alanine	HMDB0000161	thyroxine	HMDB0000248	met-d-Ala	GCST90200293	11:8005408-8505408	-0.450261856210427	0.27197697909793	0.0978201599893605
MR-PCA	alanine	HMDB0000161	thyroxine	HMDB0000248	met-d-Ala	GCST90200293	12:4040249-4540249	-0.509803442103765	0.317482103175393	0.108324312356772
MR-PCA	alanine	HMDB0000161	thyroxine	HMDB0000248	met-d-Ala	GCST90200293	12:45894827-46394827	0.562467949054377	0.375963913569173	0.134635680215675
MR-PCA	alanine	HMDB0000161	thyroxine	HMDB0000248	met-d-Ala	GCST90200293	12:46544011-47796599	-0.224962290429981	0.198754110533231	0.257692318470222
MR-PCA	alanine	HMDB0000161	thyroxine	HMDB0000248	met-d-Ala	GCST90200293	12:56109642-56609642	-0.0481372804880974	0.354565216137687	0.892007654044081
MR-PCA	alanine	HMDB0000161	thyroxine	HMDB0000248	met-d-Ala	GCST90200293	12:56610577-57110577	-0.193429401937339	0.233923409270162	0.408298263159449
MR-PCA	alanine	HMDB0000161	thyroxine	HMDB0000248	met-d-Ala	GCST90200293	12:59740767-60240767	-0.207707663917993	0.370917892401085	0.575491125666441
MR-PCA	alanine	HMDB0000161	thyroxine	HMDB0000248	met-d-Ala	GCST90200293	12:122367989-122867989	-0.236947454415662	0.444521085399609	0.594005992504817
MR-PCA	alanine	HMDB0000161	thyroxine	HMDB0000248	met-d-Ala	GCST90200293	12:132815816-133315816	0.0022122133705903	0.394856667815373	0.995529816757602
MR-PCA	alanine	HMDB0000161	thyroxine	HMDB0000248	met-d-Ala	GCST90200293	16:69383883-70933639	0.0364954223352516	0.205687825953838	0.859169761029818
MR-PCA	alanine	HMDB0000161	thyroxine	HMDB0000248	met-d-Ala	GCST90200293	16:70994871-71494871	-0.45417353246894	0.33859752924743	0.17981092935251
MR-PCA	alanine	HMDB0000161	thyroxine	HMDB0000248	met-d-Ala	GCST90200293	17:79391534-79891534	-0.0420335395637133	0.435944386079927	0.923187405825852
MR-PCA	alanine	HMDB0000161	thyroxine	HMDB0000248	met-d-Ala	GCST90200293	21:32796216-33296216	0.605145423960161	0.548027262674432	0.269495531817433
MR-PCA	alanine	HMDB0000161	thyroxine	HMDB0000248	met-d-Ala	GCST90200293	22:18934095-19434095	0.0151538317388034	0.44678733801251	0.972943077088886
MR-PCA	choline	HMDB0000097	glucose	HMDB0000122	GCST90200327	M20489	17:17175631-17675631	-0.130283377535093	0.123993431407118	0.293383505083397
MR-PCA	citrulline	HMDB0000904	3-(4-hydroxyphenyl)lactate	HMDB0000755	M02132	GCST90200371	10:97115163-97871266	0.266263527495037	0.121745519946852	0.0287388812602363
MR-PCA	pantothenate	HMDB0000210	glutamate	HMDB0000148	M01508	bioa_007	2:27200724-27700724	0.188626251207973	0.0835045225458922	0.0238911817423078
MR-PCA	acetate	HMDB0000042	glycerol	HMDB0000131	met-d-Acetate	GCST90200325	2:27480940-27980940	-0.208465536066431	0.47847754722156	0.663065220680103
MR-PCA	acetate	HMDB0000042	glycerol	HMDB0000131	met-d-Acetate	GCST90200325	2:136358646-136858646	-1.0273663600913	0.565396818640262	0.0692061890886533
MR-PCA	acetate	HMDB0000042	glycerol	HMDB0000131	met-d-Acetate	GCST90200325	9:4513491-5013491	0.060347970387074	0.27785264741503	0.82805704123823
MR-PCA	acetate	HMDB0000042	glycerol	HMDB0000131	met-d-Acetate	GCST90200325	12:111634608-112523499	0.744694717228883	0.432440632267699	0.0850561361350851
MR-PCA	acetate	HMDB0000042	glycerol	HMDB0000131	met-d-Acetate	GCST90200325	12:112590766-113090766	0.427466178547477	0.498263501031092	0.390941121929329
MR-PCA	acetate	HMDB0000042	glycerol	HMDB0000131	met-d-Acetate	GCST90200325	15:43683941-44183941	0.511836656207154	0.57518453765288	0.373538316204923
MR-PCA	acetate	HMDB0000042	glycerol	HMDB0000131	met-d-Acetate	GCST90200325	20:23910811-24695002	-0.172216554404196	0.2801661162937	0.538756531319038
MR-PCA	acetate	HMDB0000042	glycerol	HMDB0000131	met-d-Acetate	GCST90200325	20:24698737-26432690	-0.0927499982188987	0.209133393693604	0.657406407913745
MR-PCA	acetate	HMDB0000042	glycerol	HMDB0000131	met-d-Acetate	GCST90200325	20:32973832-34017690	-0.289765022381566	0.480375237867993	0.546371938277798
MR-PCA	aspartate	HMDB0000191	4-hydroxy-2-oxoglutaric acid	HMDB0002070	GCST90200370	GCST90199897	3:56598999-57098999	-0.010819418833332	0.0826147211917739	0.895805083499185
MR-PCA	aspartate	HMDB0000191	4-hydroxy-2-oxoglutaric acid	HMDB0002070	GCST90200370	GCST90199897	5:36388589-36888589	-0.0855478994324029	0.0872300851397135	0.326733041873284
MR-PCA	3-methyl-2-oxovalerate	HMDB0000491	glycochenodeoxycholate	HMDB0000637	M15676	M32346	2:27480940-27980940	0.232609850525071	0.172667987739472	0.177931608924335
MR-PCA	3-methyl-2-oxovalerate	HMDB0000491	glycochenodeoxycholate	HMDB0000637	M15676	M32346	4:88976422-89476422	0.131712901803199	0.137204715807173	0.337068513541305
MR-PCA	betaine	HMDB0000043	cholesterol	HMDB0000067	GCST90200425	M00063	2:211290507-211790507	0.154988893721306	0.13306297352966	0.244108654716149
MR-PCA	betaine	HMDB0000043	cholesterol	HMDB0000067	GCST90200425	M00063	5:78081434-78907016	-0.0250545495692719	0.0640366867889817	0.695610192626362
MR-PCA	betaine	HMDB0000043	cholesterol	HMDB0000067	GCST90200425	M00063	6:160264283-160825366	-0.26486260102958	0.102361731972228	0.0096670755964213
MR-PCA	betaine	HMDB0000043	cholesterol	HMDB0000067	GCST90200425	M00063	12:68601-568601	-0.0714378519634738	0.101533980438524	0.481690848399407
MR-PCA	n-formylanthranilic acid	HMDB0004089	paraxanthine	HMDB0001860	GCST90199960	M18254	2:143548189-144048189	0.0598621293513785	0.117020124871974	0.608963088319802
MR-PCA	n-formylanthranilic acid	HMDB0004089	paraxanthine	HMDB0001860	GCST90199960	M18254	17:75643177-76448530	0.0329452014425464	0.0551490225673634	0.550250334676637
MR-PCA	serine	HMDB0000187	5-acetylamino-6-formylamino-3-methyluracil	HMDB0011105	bioa_018	GCST90200680	1:11610843-12110843	0.338149120060185	0.30011843763664	0.259861343082106
MR-PCA	serine	HMDB0000187	5-acetylamino-6-formylamino-3-methyluracil	HMDB0011105	bioa_018	GCST90200680	1:119427250-120522606	0.010577926612959	0.0894530453701979	0.905868652406
MR-PCA	serine	HMDB0000187	5-acetylamino-6-formylamino-3-methyluracil	HMDB0011105	bioa_018	GCST90200680	2:27480940-27980940	-0.151680849929676	0.301721952089732	0.615163033523252
MR-PCA	serine	HMDB0000187	5-acetylamino-6-formylamino-3-methyluracil	HMDB0011105	bioa_018	GCST90200680	2:211315692-212076215	0.141032112439694	0.118276371845274	0.233106538965828
MR-PCA	serine	HMDB0000187	5-acetylamino-6-formylamino-3-methyluracil	HMDB0011105	bioa_018	GCST90200680	3:125660381-126160381	0.051850297135501	0.212937587460314	0.807618104791809
MR-PCA	serine	HMDB0000187	5-acetylamino-6-formylamino-3-methyluracil	HMDB0011105	bioa_018	GCST90200680	7:55551853-56922308	-0.0542140316121179	0.12338655057755	0.660383579375905
MR-PCA	serine	HMDB0000187	5-acetylamino-6-formylamino-3-methyluracil	HMDB0011105	bioa_018	GCST90200680	8:126232621-126732621	-0.57688931219322	0.305866675736541	0.0592840461774851
MR-PCA	serine	HMDB0000187	5-acetylamino-6-formylamino-3-methyluracil	HMDB0011105	bioa_018	GCST90200680	10:65065800-65565800	-0.33303470899698	0.358946115345243	0.353504815191795
MR-PCA	arachidonate (20:4n6)	HMDB0001043	asparagine	HMDB0000168	M01110	M34283	11:61330635-61830635	-0.0495695691263326	0.0498552334038383	0.320091376298518
MR-PCA	biliverdin	HMDB0001008	cholesterol	HMDB0000067	GCST90200706	M00063	2:233898737-234978158	-0.0076941896829516	0.0279753266701234	0.783289466465017
MR-PCA	biliverdin	HMDB0001008	cholesterol	HMDB0000067	GCST90200706	M00063	12:21102315-21602315	0.0651502722204482	0.130122191675724	0.616592599699279
MR-PCA	bilirubin (z,z)	HMDB0000054	5-oxoproline	HMDB0000267	M27716	M01494	2:234140469-234918570	0.0654754076160148	0.0365855240231373	0.0735096474847935
MR-PCA	phosphate	HMDB0001429	creatinine	HMDB0000562	GCST90200393	bioa_026	1:21570042-22070042	0.0441319193090723	0.0318401473209087	0.165732757280308
MR-PCA	leucine	HMDB0000687	aspartate	HMDB0000191	bioa_011	M15996	2:27480940-27980940	-0.285674985166718	0.370378016413331	0.440525258668553
MR-PCA	leucine	HMDB0000687	aspartate	HMDB0000191	bioa_011	M15996	4:88972827-89472827	-0.121274851666413	0.204521763835909	0.553202599454592
MR-PCA	leucine	HMDB0000687	aspartate	HMDB0000191	bioa_011	M15996	4:186893802-187393802	-0.514852835904648	0.524275362741638	0.326086289091263
MR-PCA	leucine	HMDB0000687	aspartate	HMDB0000191	bioa_011	M15996	11:116336283-116883862	-0.296667990312951	0.368766583674492	0.421115668218182
MR-PCA	leucine	HMDB0000687	aspartate	HMDB0000191	bioa_011	M15996	15:58477325-58977325	-0.456520547942438	0.38243448722154	0.232586642757755
MR-PCA	leucine	HMDB0000687	aspartate	HMDB0000191	bioa_011	M15996	16:70059237-70559237	-0.279726063572739	0.328135808364305	0.393953061339465
MR-PCA	creatine	HMDB0000064	sarcosine	HMDB0000271	M27718	bioa_031	2:211346498-211846498	0.0193518408174778	0.0721484710728188	0.788528083135388
MR-PCA	acetylphosphate	HMDB0001494	adenosine	HMDB0000050	M15488	M00555	1:109564880-110064880	1.0	0.143307678596329	2.99426248541678e-12
MR-PCA	acetylphosphate	HMDB0001494	adenosine	HMDB0000050	M15488	M00555	6:96128415-96628415	1.0	0.258147277624835	0.0001071699758502
MR-PCA	4-methyl-2-oxopentanoate	HMDB0000695	glutamine	HMDB0000641	M22116	met-d-Gln	4:88976422-89476422	-0.0386787097836486	0.0374882118026145	0.302186157199073
MR-PCA	4-methyl-2-oxopentanoate	HMDB0000695	glutamine	HMDB0000641	M22116	met-d-Gln	13:48209901-48709901	0.0424625259497275	0.0462048674888161	0.358092711255218
MR-PCA	n6,n6,n6-trimethyllysine	HMDB0001325	serotonin (5ht)	HMDB0000259	GCST90200344	M02342	11:64586385-65555309	-0.016174314313851	0.126520409951207	0.898275937702388
MR-PCA	myo-inositol	HMDB0000211	urate	HMDB0000289	M19934	GCST90200307	16:24681798-25181798	-0.159483902487847	0.111444765733801	0.152413647281575
MR-PCA	myo-inositol	HMDB0000211	urate	HMDB0000289	M19934	GCST90200307	19:18368867-18868867	0.303046515180544	0.131603235682138	0.0212941263179037
MR-PCA	cytidine	HMDB0000089	valine	HMDB0000883	GCST90200429	met-d-Val	15:85255020-85755020	-0.0037141895284164	0.0236861776664938	0.875395922174482
MR-PCA	bilirubin (z,z)	HMDB0000054	n-acetylaspartate (naa)	HMDB0000812	GCST90200704	GCST90199665	2:233988949-235124783	-0.0430137635370099	0.022618704791353	0.0572117007834489
MR-PCA	bilirubin (z,z)	HMDB0000054	n-acetylaspartate (naa)	HMDB0000812	GCST90200704	GCST90199665	12:21093886-21593886	0.05267157451392	0.0996174138475619	0.596986778322249
MR-PCA	4-methyl-2-oxopentanoate	HMDB0000695	pantothenate	HMDB0000210	GCST90199655	GCST90200279	4:88953670-89453670	-0.0123850745588054	0.0991647286833234	0.900607508924801
MR-PCA	tyrosine	HMDB0000158	mannose	HMDB0000169	GCST90200427	GCST90200435	6:111308006-112158646	0.101029527364312	0.0964841207253093	0.295048657903043
MR-PCA	tyrosine	HMDB0000158	mannose	HMDB0000169	GCST90200427	GCST90200435	16:71156147-71656147	0.0962618372526596	0.107871831306916	0.372193398055945
MR-PCA	urate	HMDB0000289	3-methyl-2-oxovalerate	HMDB0000491	GCST90200307	M15676	4:9672167-10439135	-0.0912230173136597	0.0603847788686018	0.130866034232351
MR-PCA	urate	HMDB0000289	3-methyl-2-oxovalerate	HMDB0000491	GCST90200307	M15676	4:88802323-89302323	0.243192956644351	0.13724877443637	0.076408916658268
MR-PCA	alanine	HMDB0000161	5,6-dihydrothymine	HMDB0000079	met-d-Ala	GCST90200339	1:206970800-207470800	-0.219191455404553	0.331088734081293	0.507950484181406
MR-PCA	alanine	HMDB0000161	5,6-dihydrothymine	HMDB0000079	met-d-Ala	GCST90200339	2:27480940-28253616	-0.587959163334723	0.349056942206781	0.0921001582831251
MR-PCA	alanine	HMDB0000161	5,6-dihydrothymine	HMDB0000079	met-d-Ala	GCST90200339	2:64970910-65916674	-0.0894186664274418	0.235654475326044	0.704355063678491
MR-PCA	alanine	HMDB0000161	5,6-dihydrothymine	HMDB0000079	met-d-Ala	GCST90200339	2:211290507-211790507	-0.908655540716672	0.44784027327234	0.0424611046103176
MR-PCA	alanine	HMDB0000161	5,6-dihydrothymine	HMDB0000079	met-d-Ala	GCST90200339	3:122879946-123379946	-0.515117867635144	0.424671900595635	0.22513805628946
MR-PCA	alanine	HMDB0000161	5,6-dihydrothymine	HMDB0000079	met-d-Ala	GCST90200339	3:159754026-160551365	0.205280363958609	0.36117658070989	0.569786706158892
MR-PCA	alanine	HMDB0000161	5,6-dihydrothymine	HMDB0000079	met-d-Ala	GCST90200339	4:88958565-89458565	0.0049264492458102	0.352578889696859	0.988851828600203
MR-PCA	alanine	HMDB0000161	5,6-dihydrothymine	HMDB0000079	met-d-Ala	GCST90200339	5:35692098-36469710	-0.108197218327503	0.388729524808507	0.780754843714426
MR-PCA	alanine	HMDB0000161	5,6-dihydrothymine	HMDB0000079	met-d-Ala	GCST90200339	6:20453952-20953952	-0.294804533886682	0.44045713693119	0.503294610527396
MR-PCA	alanine	HMDB0000161	5,6-dihydrothymine	HMDB0000079	met-d-Ala	GCST90200339	7:94972201-95472201	-0.384727453480912	0.36309370926433	0.289334937900258
MR-PCA	alanine	HMDB0000161	5,6-dihydrothymine	HMDB0000079	met-d-Ala	GCST90200339	8:17128898-17669461	0.496718283501276	0.341642415907043	0.145970481979045
MR-PCA	alanine	HMDB0000161	5,6-dihydrothymine	HMDB0000079	met-d-Ala	GCST90200339	8:49725746-50225746	0.682783805665503	0.545803174693232	0.210945150010846
MR-PCA	alanine	HMDB0000161	5,6-dihydrothymine	HMDB0000079	met-d-Ala	GCST90200339	8:117935733-118435733	0.188463221075573	0.404174761773164	0.641006923848344
MR-PCA	alanine	HMDB0000161	5,6-dihydrothymine	HMDB0000079	met-d-Ala	GCST90200339	8:145497920-145997920	0.531880245865347	0.485988321341782	0.273766389770568
MR-PCA	alanine	HMDB0000161	5,6-dihydrothymine	HMDB0000079	met-d-Ala	GCST90200339	9:4033137-4533137	0.330869635056172	0.363742398942773	0.363019649040481
MR-PCA	alanine	HMDB0000161	5,6-dihydrothymine	HMDB0000079	met-d-Ala	GCST90200339	11:8005408-8505408	0.142769485896025	0.272688884379564	0.600583349620059
MR-PCA	alanine	HMDB0000161	5,6-dihydrothymine	HMDB0000079	met-d-Ala	GCST90200339	12:4040249-4540249	-0.923373223308417	0.318303855901922	0.0037207183207737
MR-PCA	alanine	HMDB0000161	5,6-dihydrothymine	HMDB0000079	met-d-Ala	GCST90200339	12:45894827-46394827	-0.193955093474233	0.376958665134476	0.60688417724291
MR-PCA	alanine	HMDB0000161	5,6-dihydrothymine	HMDB0000079	met-d-Ala	GCST90200339	12:46544011-47796599	-0.0406758921228582	0.199267770815562	0.838254412946263
MR-PCA	alanine	HMDB0000161	5,6-dihydrothymine	HMDB0000079	met-d-Ala	GCST90200339	12:56109642-56609642	-0.22175805537712	0.355508507572088	0.532774000199231
MR-PCA	alanine	HMDB0000161	5,6-dihydrothymine	HMDB0000079	met-d-Ala	GCST90200339	12:56610577-57110577	-0.16360580171292	0.234541396205657	0.485454790356012
MR-PCA	alanine	HMDB0000161	5,6-dihydrothymine	HMDB0000079	met-d-Ala	GCST90200339	12:59740767-60240767	-0.181355360605349	0.37190075956804	0.625801668401675
MR-PCA	alanine	HMDB0000161	5,6-dihydrothymine	HMDB0000079	met-d-Ala	GCST90200339	12:122367989-122867989	-0.561481264403863	0.445692738470571	0.207743501321209
MR-PCA	alanine	HMDB0000161	5,6-dihydrothymine	HMDB0000079	met-d-Ala	GCST90200339	12:132815816-133315816	-0.0884900806873537	0.395860171992384	0.823116242298917
MR-PCA	alanine	HMDB0000161	5,6-dihydrothymine	HMDB0000079	met-d-Ala	GCST90200339	16:69383883-70933639	0.0193368652560508	0.206229886316686	0.925296913784288
MR-PCA	alanine	HMDB0000161	5,6-dihydrothymine	HMDB0000079	met-d-Ala	GCST90200339	16:70994871-71494871	-0.0576673365338811	0.339485153265904	0.865114706281208
MR-PCA	alanine	HMDB0000161	5,6-dihydrothymine	HMDB0000079	met-d-Ala	GCST90200339	17:79391534-79891534	-0.168951315081962	0.437068662743862	0.69908527422769
MR-PCA	alanine	HMDB0000161	5,6-dihydrothymine	HMDB0000079	met-d-Ala	GCST90200339	21:32796216-33296216	-0.874070050940349	0.549436034735903	0.111643445861717
MR-PCA	alanine	HMDB0000161	5,6-dihydrothymine	HMDB0000079	met-d-Ala	GCST90200339	22:18934095-19434095	0.183623161431487	0.447987857923807	0.681890868885331
MR-PCA	tyrosine	HMDB0000158	alpha-ketoglutarate	HMDB0000208	met-d-Tyr	M33453	3:135701113-136607693	-0.556239739326038	0.577827089552648	0.335727982202971
MR-PCA	tyrosine	HMDB0000158	alpha-ketoglutarate	HMDB0000208	met-d-Tyr	M33453	3:186140627-186640627	0.0888493283608184	0.531021597222734	0.867120054066373
MR-PCA	tyrosine	HMDB0000158	alpha-ketoglutarate	HMDB0000208	met-d-Tyr	M33453	4:99789651-100289651	0.747856338332342	0.470029509280744	0.111590717535374
MR-PCA	tyrosine	HMDB0000158	alpha-ketoglutarate	HMDB0000208	met-d-Tyr	M33453	5:89941256-90441256	0.912228878715618	0.700642997138143	0.19292043697478
MR-PCA	tyrosine	HMDB0000158	alpha-ketoglutarate	HMDB0000208	met-d-Tyr	M33453	6:43031486-43531486	0.145815776069233	0.679445603514347	0.830071448251104
MR-PCA	tyrosine	HMDB0000158	alpha-ketoglutarate	HMDB0000208	met-d-Tyr	M33453	6:110683901-112778738	-0.11585822215476	0.130826610344643	0.375840627078085
MR-PCA	tyrosine	HMDB0000158	alpha-ketoglutarate	HMDB0000208	met-d-Tyr	M33453	7:27916442-28416442	-0.133521389922171	0.586897586625472	0.820032069371087
MR-PCA	tyrosine	HMDB0000158	alpha-ketoglutarate	HMDB0000208	met-d-Tyr	M33453	8:126236230-126736230	-0.196185101943085	0.564095489767995	0.728000121679815
MR-PCA	tyrosine	HMDB0000158	alpha-ketoglutarate	HMDB0000208	met-d-Tyr	M33453	9:21884651-22384651	-0.806173230628052	0.626136022271527	0.197907218088591
MR-PCA	tyrosine	HMDB0000158	alpha-ketoglutarate	HMDB0000208	met-d-Tyr	M33453	10:64760672-65511176	-0.687467530851761	0.617978538010902	0.265946590050627
MR-PCA	tyrosine	HMDB0000158	alpha-ketoglutarate	HMDB0000208	met-d-Tyr	M33453	11:61320783-61820783	0.244481438684652	0.524255079670377	0.640971708020316
MR-PCA	tyrosine	HMDB0000158	alpha-ketoglutarate	HMDB0000208	met-d-Tyr	M33453	12:21081549-21581549	0.430223303252063	0.420339774308495	0.306065266772627
MR-PCA	tyrosine	HMDB0000158	alpha-ketoglutarate	HMDB0000208	met-d-Tyr	M33453	12:46690648-47449549	0.138485751101137	0.473634085534349	0.769988645537238
MR-PCA	tyrosine	HMDB0000158	alpha-ketoglutarate	HMDB0000208	met-d-Tyr	M33453	12:56615040-57115040	0.143353090909491	0.366276784977501	0.695517013418954
MR-PCA	tyrosine	HMDB0000158	alpha-ketoglutarate	HMDB0000208	met-d-Tyr	M33453	12:59740603-60240603	0.0537218889980893	0.701597553649164	0.938964985514519
MR-PCA	tyrosine	HMDB0000158	alpha-ketoglutarate	HMDB0000208	met-d-Tyr	M33453	12:121174574-121674574	-0.431901450316518	0.300641709550872	0.150832089900746
MR-PCA	tyrosine	HMDB0000158	alpha-ketoglutarate	HMDB0000208	met-d-Tyr	M33453	12:122076812-122576812	0.38945426879924	0.601585535749042	0.51738622529642
MR-PCA	tyrosine	HMDB0000158	alpha-ketoglutarate	HMDB0000208	met-d-Tyr	M33453	14:102441854-102941854	-0.333098257869048	0.702554159323709	0.635411008389649
MR-PCA	tyrosine	HMDB0000158	alpha-ketoglutarate	HMDB0000208	met-d-Tyr	M33453	16:70194094-72795019	0.257634549092489	0.189263403997018	0.173435131371378
MR-PCA	tyrosine	HMDB0000158	alpha-ketoglutarate	HMDB0000208	met-d-Tyr	M33453	16:79505446-80005446	0.241092741277615	0.736493307096676	0.743401477463384
MR-PCA	tyrosine	HMDB0000158	alpha-ketoglutarate	HMDB0000208	met-d-Tyr	M33453	20:42792364-43292364	0.50482850781206	0.559373544815637	0.366797127304315
MR-PCA	2-hydroxyphenylacetate	HMDB0000669	citrate	HMDB0000094	GCST90200369	GCST90200304	9:131329579-131829579	0.158173991525579	0.0882982787148846	0.0732355671444802
MR-PCA	2-hydroxyphenylacetate	HMDB0000669	citrate	HMDB0000094	GCST90200369	GCST90200304	12:122051275-122551275	0.0249040391569549	0.107456985396012	0.816725812820976
MR-PCA	inosine	HMDB0000195	phenylalanine	HMDB0000159	M01123	GCST90200396	6:85876680-86677325	-0.0708233917284924	0.0681493326532193	0.298693955411696
MR-PCA	phosphate	HMDB0001429	glycochenodeoxycholate	HMDB0000637	GCST90200393	M32346	1:21570042-22070042	0.0107849782127639	0.11296091455504	0.923937301284945
MR-PCA	uridine	HMDB0000296	urea	HMDB0000294	GCST90200407	GCST90200417	1:20666238-21166238	-0.127906511626917	0.0982947557543148	0.193171291932326
MR-PCA	uridine	HMDB0000296	urea	HMDB0000294	GCST90200407	GCST90200417	7:47877194-48377194	-0.150256201115616	0.116698324544464	0.197898853455134
MR-PCA	uridine	HMDB0000296	urea	HMDB0000294	GCST90200407	GCST90200417	22:50686035-51186035	0.0943396170364684	0.0890813439372105	0.289587132757765
MR-PCA	orotate	HMDB0000226	myo-inositol	HMDB0000211	GCST90200392	GCST90200401	3:123305909-124961335	0.0345082078600325	0.0318133166855234	0.278050324678275
MR-PCA	orotate	HMDB0000226	myo-inositol	HMDB0000211	GCST90200392	GCST90200401	7:32831514-33590783	-0.0357945259227754	0.0466207646308137	0.442617449159023
MR-PCA	1-stearoyl-2-oleoyl-gps (18:0/18:1)	HMDB0010163	n-palmitoyl-sphingosine (d18:1/16:0)	HMDB0004949	GCST90199652	GCST90200336	3:56598999-57098999	0.0142441048767494	0.0999627260028766	0.886689690338978
MR-PCA	glutamine	HMDB0000641	alanine	HMDB0000161	GCST90200419	M32339	12:56335248-57115338	-0.155742371393216	0.0715760172079609	0.0295626180745016
MR-PCA	dihydroorotate	HMDB03349	taurocholate	HMDB0000036	GCST90200444	M18497	5:53379047-53879047	0.174858899867913	0.155710448242536	0.261448223417224
MR-PCA	dihydroorotate	HMDB03349	taurocholate	HMDB0000036	GCST90200444	M18497	10:104381189-105206827	-0.0082097568171084	0.203143799862842	0.967763448520526
MR-PCA	dihydroorotate	HMDB03349	taurocholate	HMDB0000036	GCST90200444	M18497	10:125910495-126410495	0.0081774675120939	0.150637651312179	0.956707557498279
MR-PCA	dihydroorotate	HMDB03349	taurocholate	HMDB0000036	GCST90200444	M18497	11:122683181-123183181	0.120368888360268	0.204655849757509	0.55642981001102
MR-PCA	dihydroorotate	HMDB03349	taurocholate	HMDB0000036	GCST90200444	M18497	15:77921365-78954732	-0.0025528494397973	0.0705087245136992	0.971117982399268
MR-PCA	3-methyl-2-oxobutyrate	HMDB0000019	inosine	HMDB0000195	GCST90199677	M01123	4:88953670-89453670	0.0070147710274113	0.200466835058224	0.972085978695766
MR-PCA	phenylpyruvate	HMDB0000205	heme	HMDB0003178	GCST90200365	M32593	9:131315554-131815554	-0.056126744174617	0.145311204395152	0.699310041347443
MR-PCA	phenylpyruvate	HMDB0000205	heme	HMDB0003178	GCST90200365	M32593	16:58503995-59003995	0.0857732984435725	0.165302214425729	0.603839002485858
MR-PCA	alanine	HMDB0000161	uridine	HMDB0000296	bioa_001	GCST90200407	1:206985954-207485954	0.282766667765783	0.336182061316466	0.40028535672857
MR-PCA	alanine	HMDB0000161	uridine	HMDB0000296	bioa_001	GCST90200407	2:27143030-28594285	0.74246244217926	0.313432129828741	0.0178452214900619
MR-PCA	alanine	HMDB0000161	uridine	HMDB0000296	bioa_001	GCST90200407	2:64958074-65458074	-0.310887819238629	0.268579245479915	0.247056976451033
MR-PCA	alanine	HMDB0000161	uridine	HMDB0000296	bioa_001	GCST90200407	3:71155270-71655270	-0.320935496673717	0.518043171800489	0.535577167412401
MR-PCA	alanine	HMDB0000161	uridine	HMDB0000296	bioa_001	GCST90200407	4:88976422-89476422	-0.0050366376479057	0.367057536575856	0.989052045217025
MR-PCA	alanine	HMDB0000161	uridine	HMDB0000296	bioa_001	GCST90200407	7:72732874-73232874	-0.680210914859468	0.430078444447743	0.113741526369153
MR-PCA	alanine	HMDB0000161	uridine	HMDB0000296	bioa_001	GCST90200407	8:145568681-146068681	0.392524075041784	0.499599227884607	0.432056210386728
MR-PCA	alanine	HMDB0000161	uridine	HMDB0000296	bioa_001	GCST90200407	9:4040541-4540541	0.042914132979605	0.44648135241553	0.923428210400704
MR-PCA	alanine	HMDB0000161	uridine	HMDB0000296	bioa_001	GCST90200407	12:46636543-47713425	0.124811621074861	0.188813029916097	0.508591227288525
MR-PCA	alanine	HMDB0000161	uridine	HMDB0000296	bioa_001	GCST90200407	12:56615040-57115040	0.524591326854762	0.264306360483488	0.04716838562478
MR-PCA	alanine	HMDB0000161	uridine	HMDB0000296	bioa_001	GCST90200407	12:59727701-60227701	0.399237880500937	0.33278068405639	0.23025482952008
MR-PCA	alanine	HMDB0000161	uridine	HMDB0000296	bioa_001	GCST90200407	14:75116447-75616447	0.862408232538087	0.508583744676424	0.0899416740668908
MR-PCA	alanine	HMDB0000161	uridine	HMDB0000296	bioa_001	GCST90200407	16:69621701-70931491	0.0800230523938735	0.229385253577228	0.727195356065709
MR-PCA	alanine	HMDB0000161	uridine	HMDB0000296	bioa_001	GCST90200407	17:40568584-41068584	-0.942423660016793	0.536987660860868	0.0792560220619109
MR-PCA	alanine	HMDB0000161	uridine	HMDB0000296	bioa_001	GCST90200407	22:18906543-19406543	0.188422508779912	0.462223633468206	0.683535345345112
MR-PCA	gluconate	HMDB0000625	creatinine	HMDB0000562	GCST90200373	GCST90200366	4:99521223-100894070	0.101284539627013	0.0546647835758576	0.0639067585363263
MR-PCA	glycochenodeoxycholate	HMDB0000637	1-stearoyl-2-oleoyl-gps (18:0/18:1)	HMDB0010163	M32346	GCST90199652	6:156877825-157377825	0.037697056222862	0.153137028494395	0.805554105595891
MR-PCA	3-(4-hydroxyphenyl)lactate	HMDB0000755	trans-urocanate	HMDB0000301	M32197	GCST90200416	17:79879970-80379970	0.0569456043592595	0.136657467941611	0.676895512578827
MR-PCA	mannose	HMDB0000169	guanidinoacetate	HMDB0000128	GCST90200435	GCST90200384	2:27176853-28662558	0.0883322941780235	0.0629632188175994	0.160641002933994
MR-PCA	mannose	HMDB0000169	guanidinoacetate	HMDB0000128	GCST90200435	GCST90200384	12:22996345-23496345	-0.0245968897574423	0.109808350582682	0.822758584215692
MR-PCA	sphingosine	HMDB0000252	cystine	HMDB0000192	GCST90200385	GCST90200382	3:56598999-57098999	-0.0206046367882151	0.087362648945768	0.813547681999413
MR-PCA	citrate	HMDB0000094	phosphate	HMDB0001429	met-d-Citrate	GCST90200393	1:206967359-207467359	-0.399980692946283	0.269239359076159	0.13738623188483
MR-PCA	citrate	HMDB0000094	phosphate	HMDB0001429	met-d-Citrate	GCST90200393	2:6909613-7409613	-0.223995884246721	0.329121424125591	0.496132621242704
MR-PCA	citrate	HMDB0000094	phosphate	HMDB0001429	met-d-Citrate	GCST90200393	2:211290507-211790507	0.298021427914548	0.384727225455207	0.438558052611234
MR-PCA	citrate	HMDB0000094	phosphate	HMDB0001429	met-d-Citrate	GCST90200393	2:241907241-242693157	-0.123595172808109	0.394707738773957	0.754181245995163
MR-PCA	citrate	HMDB0000094	phosphate	HMDB0001429	met-d-Citrate	GCST90200393	4:77164144-77664144	0.296513203344073	0.489042864457696	0.544306714443175
MR-PCA	citrate	HMDB0000094	phosphate	HMDB0001429	met-d-Citrate	GCST90200393	5:14438417-15122542	-0.0351869487491916	0.131353989209021	0.788792614151558
MR-PCA	citrate	HMDB0000094	phosphate	HMDB0001429	met-d-Citrate	GCST90200393	5:43252947-44074677	-0.560378466574166	0.31977609300127	0.0797035247530981
MR-PCA	citrate	HMDB0000094	phosphate	HMDB0001429	met-d-Citrate	GCST90200393	5:176569252-177069252	-0.606893883815895	0.561113593449077	0.279435516602469
MR-PCA	citrate	HMDB0000094	phosphate	HMDB0001429	met-d-Citrate	GCST90200393	6:18111878-18611878	0.0567552940618843	0.354372380839409	0.872757230693294
MR-PCA	citrate	HMDB0000094	phosphate	HMDB0001429	met-d-Citrate	GCST90200393	6:160159894-160659894	-0.250458722999639	0.31868502280953	0.431918419941787
MR-PCA	citrate	HMDB0000094	phosphate	HMDB0001429	met-d-Citrate	GCST90200393	7:72772933-73272933	0.104037141226491	0.350535897736894	0.766623372673931
MR-PCA	citrate	HMDB0000094	phosphate	HMDB0001429	met-d-Citrate	GCST90200393	8:126256694-126756694	-0.095969000078071	0.345125565260075	0.780958770890752
MR-PCA	citrate	HMDB0000094	phosphate	HMDB0001429	met-d-Citrate	GCST90200393	9:95648531-96148531	0.54635086918341	0.315947114622098	0.0837647454604263
MR-PCA	citrate	HMDB0000094	phosphate	HMDB0001429	met-d-Citrate	GCST90200393	10:5959218-6459218	0.13294314407521	0.249938781229098	0.594793299874053
MR-PCA	citrate	HMDB0000094	phosphate	HMDB0001429	met-d-Citrate	GCST90200393	10:64654071-65607438	0.287738539386841	0.381815313116876	0.451085480958342
MR-PCA	citrate	HMDB0000094	phosphate	HMDB0001429	met-d-Citrate	GCST90200393	10:94589724-95089724	0.40687718050512	0.389760142742789	0.296523861570159
MR-PCA	citrate	HMDB0000094	phosphate	HMDB0001429	met-d-Citrate	GCST90200393	11:61356683-61856683	0.196955302762563	0.444744210884209	0.657873699915333
MR-PCA	citrate	HMDB0000094	phosphate	HMDB0001429	met-d-Citrate	GCST90200393	12:20812570-21569526	-0.136597916128911	0.362396110963163	0.706225728666049
MR-PCA	citrate	HMDB0000094	phosphate	HMDB0001429	met-d-Citrate	GCST90200393	12:120844110-121665390	-0.196886579570016	0.308055654209211	0.522740541573642
MR-PCA	citrate	HMDB0000094	phosphate	HMDB0001429	met-d-Citrate	GCST90200393	14:94594947-95094947	0.270089136591282	0.294680149512347	0.359378414272442
MR-PCA	citrate	HMDB0000094	phosphate	HMDB0001429	met-d-Citrate	GCST90200393	14:102387585-102887585	-0.755461411456639	0.477430623439671	0.113570139379376
MR-PCA	citrate	HMDB0000094	phosphate	HMDB0001429	met-d-Citrate	GCST90200393	15:42429423-42929423	-0.549304224723295	0.452889956719016	0.225173124680618
MR-PCA	citrate	HMDB0000094	phosphate	HMDB0001429	met-d-Citrate	GCST90200393	15:43028726-45186579	-0.764442178605259	0.332944349010183	0.0216755459376449
MR-PCA	citrate	HMDB0000094	phosphate	HMDB0001429	met-d-Citrate	GCST90200393	16:58436602-58936602	-0.114069110494514	0.433446087831791	0.792421146527757
MR-PCA	citrate	HMDB0000094	phosphate	HMDB0001429	met-d-Citrate	GCST90200393	17:6092241-7020419	-0.0177388938443976	0.0771473020617965	0.818141987261957
MR-PCA	citrate	HMDB0000094	phosphate	HMDB0001429	met-d-Citrate	GCST90200393	17:57343504-58184169	-0.244365950647569	0.414273032587806	0.555279884884515
MR-PCA	citrate	HMDB0000094	phosphate	HMDB0001429	met-d-Citrate	GCST90200393	18:76910235-77410235	-0.142226451910126	0.327583378229349	0.664165935026382
MR-PCA	citrate	HMDB0000094	phosphate	HMDB0001429	met-d-Citrate	GCST90200393	20:62104494-62604494	0.333722573955839	0.40627121315582	0.411402486577629
MR-PCA	citrate	HMDB0000094	phosphate	HMDB0001429	met-d-Citrate	GCST90200393	22:18883605-19740639	0.298992873687188	0.182859997353943	0.102029814673365
MR-PCA	alpha-tocopherol	HMDB0001893	tyrosine	HMDB0000158	GCST90200302	met-d-Tyr	1:62651807-63403953	-0.0384251740075438	0.035626369186913	0.280783955255744
MR-PCA	histidine	HMDB0000177	anthranilate	HMDB0001123	GCST90200377	GCST90200324	2:211293055-211793055	0.0435855730655205	0.135553876657928	0.747803554646323
MR-PCA	histidine	HMDB0000177	anthranilate	HMDB0001123	GCST90200377	GCST90200324	12:96129884-96629884	-0.0219527432895364	0.0894981268341335	0.806234076244403
MR-PCA	3-(4-hydroxyphenyl)lactate	HMDB0000755	ornithine	HMDB0000214	GCST90200371	M01493	6:111301079-111801079	-0.0418917174784417	0.154415832355179	0.786166770251961
MR-PCA	3-(4-hydroxyphenyl)lactate	HMDB0000755	ornithine	HMDB0000214	GCST90200371	M01493	17:79941425-80441425	0.144351914231923	0.113178278199069	0.202154138802766
MR-PCA	pyruvate	HMDB0000243	phosphate	HMDB0001429	met-d-Pyruvate	M11438	1:154991807-156271079	-0.11162480674099	0.374894017583286	0.76589374862526
MR-PCA	pyruvate	HMDB0000243	phosphate	HMDB0001429	met-d-Pyruvate	M11438	1:207429229-207929229	0.208696524351585	0.602650801767498	0.72911907450791
MR-PCA	pyruvate	HMDB0000243	phosphate	HMDB0001429	met-d-Pyruvate	M11438	2:27480940-28253616	-0.31498807710375	0.491000880668398	0.521183314035013
MR-PCA	pyruvate	HMDB0000243	phosphate	HMDB0001429	met-d-Pyruvate	M11438	2:60468043-60968043	-0.257439172699946	0.523455591050864	0.62285572159187
MR-PCA	pyruvate	HMDB0000243	phosphate	HMDB0001429	met-d-Pyruvate	M11438	2:173097338-173854224	-0.504112654079906	0.21317504794368	0.0180406552911338
MR-PCA	pyruvate	HMDB0000243	phosphate	HMDB0001429	met-d-Pyruvate	M11438	3:56611222-57111222	-0.687910110866304	0.421296011882941	0.102502087231658
MR-PCA	pyruvate	HMDB0000243	phosphate	HMDB0001429	met-d-Pyruvate	M11438	5:131157493-131957429	-0.13452158095008	0.4561598936651	0.768070224536142
MR-PCA	pyruvate	HMDB0000243	phosphate	HMDB0001429	met-d-Pyruvate	M11438	8:106322270-106822270	0.228193809017686	0.504137433320148	0.650806503278287
MR-PCA	pyruvate	HMDB0000243	phosphate	HMDB0001429	met-d-Pyruvate	M11438	9:135611502-136391870	1.09645412471314	0.387685629322883	0.0046809937940006
MR-PCA	pyruvate	HMDB0000243	phosphate	HMDB0001429	met-d-Pyruvate	M11438	10:2869150-3388009	-0.0309872493706406	0.192798268018502	0.872311028818414
MR-PCA	pyruvate	HMDB0000243	phosphate	HMDB0001429	met-d-Pyruvate	M11438	11:56961646-57461646	-0.690126493423686	0.636378304158638	0.278161117554697
MR-PCA	pyruvate	HMDB0000243	phosphate	HMDB0001429	met-d-Pyruvate	M11438	12:48145900-49077761	0.164019914527135	0.207768270586909	0.429856766209807
MR-PCA	pyruvate	HMDB0000243	phosphate	HMDB0001429	met-d-Pyruvate	M11438	16:69379588-70929689	-0.388348467753287	0.344252538356769	0.25928114925765
MR-PCA	pyruvate	HMDB0000243	phosphate	HMDB0001429	met-d-Pyruvate	M11438	18:43532791-44032791	-0.350930277386881	0.699385000644316	0.615829453354035
MR-PCA	pyruvate	HMDB0000243	phosphate	HMDB0001429	met-d-Pyruvate	M11438	21:45449580-45972811	-0.294749396839321	0.317961098904049	0.353927419073127
MR-PCA	eicosapentaenoate (epa; 20:5n3)	HMDB0001999	valine	HMDB0000883	GCST90200349	met-d-Val	11:61319830-61819830	-0.064836939592585	0.0197900386396018	0.0010519868321525
MR-PCA	4-methyl-2-oxopentanoate	HMDB0000695	inosine	HMDB0000195	M22116	GCST90200394	4:88976422-89476422	-0.149839581174148	0.163311130059689	0.358875499354968
MR-PCA	4-methyl-2-oxopentanoate	HMDB0000695	inosine	HMDB0000195	M22116	GCST90200394	13:48209901-48709901	0.147021188804122	0.228089002856144	0.519200594581615
MR-PCA	tyrosine	HMDB0000158	acetylphosphate	HMDB0001494	bioa_021	M15488	4:99820973-100320973	-0.105510317851334	0.575536663928262	0.854542939285574
MR-PCA	tyrosine	HMDB0000158	acetylphosphate	HMDB0001494	bioa_021	M15488	4:148735862-149235862	0.21069319847715	0.496299001032465	0.671180236926563
MR-PCA	tyrosine	HMDB0000158	acetylphosphate	HMDB0001494	bioa_021	M15488	6:111242119-112017012	0.149018225094067	0.13815644933649	0.280757433896316
MR-PCA	tyrosine	HMDB0000158	acetylphosphate	HMDB0001494	bioa_021	M15488	6:112114361-112614361	0.119648574124495	0.403769908373006	0.766979141940232
MR-PCA	tyrosine	HMDB0000158	acetylphosphate	HMDB0001494	bioa_021	M15488	7:27926305-28426305	-0.406805953055331	0.477172879694338	0.393917951774959
MR-PCA	tyrosine	HMDB0000158	acetylphosphate	HMDB0001494	bioa_021	M15488	8:8933358-9433358	-1.23712519237622	0.516978968823379	0.0167117238928397
MR-PCA	tyrosine	HMDB0000158	acetylphosphate	HMDB0001494	bioa_021	M15488	10:64816186-65575478	0.739673556647356	0.552824137070496	0.180899466959198
MR-PCA	tyrosine	HMDB0000158	acetylphosphate	HMDB0001494	bioa_021	M15488	11:61310081-61810081	-1.00284880969986	0.481649860582642	0.037332268157942
MR-PCA	tyrosine	HMDB0000158	acetylphosphate	HMDB0001494	bioa_021	M15488	12:20701307-21201307	-0.0690463187127146	0.535127181956002	0.897335598675468
MR-PCA	tyrosine	HMDB0000158	acetylphosphate	HMDB0001494	bioa_021	M15488	12:46678393-47435518	0.7558760863577	0.372761301206093	0.0425832063686493
MR-PCA	tyrosine	HMDB0000158	acetylphosphate	HMDB0001494	bioa_021	M15488	12:56615040-57115040	-0.165692537831436	0.357094103184745	0.642645992176338
MR-PCA	tyrosine	HMDB0000158	acetylphosphate	HMDB0001494	bioa_021	M15488	12:57594049-58094049	0.0400609104192389	0.53127520369592	0.939892325838919
MR-PCA	tyrosine	HMDB0000158	acetylphosphate	HMDB0001494	bioa_021	M15488	12:59727701-60227701	-0.680159903906176	0.451324328502749	0.131802626294832
MR-PCA	tyrosine	HMDB0000158	acetylphosphate	HMDB0001494	bioa_021	M15488	12:120845172-121674861	0.10552456082166	0.37930295420377	0.780853818171253
MR-PCA	tyrosine	HMDB0000158	acetylphosphate	HMDB0001494	bioa_021	M15488	12:122092964-122592964	0.66322668079445	0.465777674101801	0.154471785221794
MR-PCA	tyrosine	HMDB0000158	acetylphosphate	HMDB0001494	bioa_021	M15488	15:60649639-61149639	1.08476914836224	0.533103928443589	0.0418692498481378
MR-PCA	tyrosine	HMDB0000158	acetylphosphate	HMDB0001494	bioa_021	M15488	16:71153235-72438683	-0.106428346645955	0.209324456006566	0.61114674883837
MR-PCA	thyroxine	HMDB0000248	kynurenine	HMDB0000684	GCST90200293	GCST90199636	2:234397317-234897317	0.117867173282091	0.140881603764519	0.402795001116278
MR-PCA	thyroxine	HMDB0000248	kynurenine	HMDB0000684	GCST90200293	GCST90199636	12:121166650-121666650	0.0933990127363208	0.150246292610391	0.534179018137782
MR-PCA	spermidine	HMDB0001257	sphingosine	HMDB0000252	bioa_033	GCST90200385	1:247760300-248289451	-0.0393458670016517	0.0828214156449109	0.634737966359706
MR-PCA	spermidine	HMDB0001257	sphingosine	HMDB0000252	bioa_033	GCST90200385	19:54070939-54570939	-0.130149309734119	0.107577432838863	0.226348041644243
MR-PCA	sphinganine	HMDB0000269	5,6-dihydrothymine	HMDB0000079	GCST90200374	GCST90200339	3:56598999-57098999	0.0769881714890081	0.0819614998269984	0.347565875236961
MR-PCA	glutamine	HMDB0000641	orotate	HMDB0000226	met-d-Gln	GCST90200392	1:213912734-214412734	-0.175962665810737	0.320579791280665	0.58308174580089
MR-PCA	glutamine	HMDB0000641	orotate	HMDB0000226	met-d-Gln	GCST90200392	2:26939063-28767861	0.616539885936513	0.229327621821288	0.0071780796675559
MR-PCA	glutamine	HMDB0000641	orotate	HMDB0000226	met-d-Gln	GCST90200392	2:190998205-192033792	-0.0435289872414211	0.240262680096575	0.856232189559179
MR-PCA	glutamine	HMDB0000641	orotate	HMDB0000226	met-d-Gln	GCST90200392	2:211168890-211668890	-0.632797622762033	0.35768348071365	0.0768679627994903
MR-PCA	glutamine	HMDB0000641	orotate	HMDB0000226	met-d-Gln	GCST90200392	3:38941335-39441335	0.688664670716481	0.516559679658425	0.182474241861001
MR-PCA	glutamine	HMDB0000641	orotate	HMDB0000226	met-d-Gln	GCST90200392	3:52085887-52937605	0.440265098765926	0.516493760188274	0.393985870746221
MR-PCA	glutamine	HMDB0000641	orotate	HMDB0000226	met-d-Gln	GCST90200392	3:121763465-122263465	0.0829592061513934	0.463743493791951	0.858023850541371
MR-PCA	glutamine	HMDB0000641	orotate	HMDB0000226	met-d-Gln	GCST90200392	3:159689586-160441236	-0.0901686151619362	0.339873096893935	0.790777724120288
MR-PCA	glutamine	HMDB0000641	orotate	HMDB0000226	met-d-Gln	GCST90200392	4:17991903-18491903	0.0126251115656796	0.374447799882859	0.973103131228386
MR-PCA	glutamine	HMDB0000641	orotate	HMDB0000226	met-d-Gln	GCST90200392	5:55611894-56111894	-0.404219855343223	0.342647831259847	0.238121633761249
MR-PCA	glutamine	HMDB0000641	orotate	HMDB0000226	met-d-Gln	GCST90200392	5:127968645-128468645	-0.29580128799432	0.468874791392399	0.528122393275659
MR-PCA	glutamine	HMDB0000641	orotate	HMDB0000226	met-d-Gln	GCST90200392	5:174698943-175198943	-0.19025824542189	0.287463889408941	0.508066755945781
MR-PCA	glutamine	HMDB0000641	orotate	HMDB0000226	met-d-Gln	GCST90200392	6:20425792-20925792	-0.18394888747208	0.455378157027202	0.68625129451542
MR-PCA	glutamine	HMDB0000641	orotate	HMDB0000226	met-d-Gln	GCST90200392	6:56020405-56520405	-1.12878656573766	0.488905514990995	0.020954510259907
MR-PCA	glutamine	HMDB0000641	orotate	HMDB0000226	met-d-Gln	GCST90200392	6:126492728-127693092	0.167487763695597	0.324413421438067	0.605659718467165
MR-PCA	glutamine	HMDB0000641	orotate	HMDB0000226	met-d-Gln	GCST90200392	6:131635614-132135614	-0.156713241483654	0.418433117538628	0.708014510383835
MR-PCA	glutamine	HMDB0000641	orotate	HMDB0000226	met-d-Gln	GCST90200392	7:1635600-2135600	-0.410379817315515	0.630918408185218	0.515402675252451
MR-PCA	glutamine	HMDB0000641	orotate	HMDB0000226	met-d-Gln	GCST90200392	7:72772933-73272933	0.352589968711248	0.296266767938182	0.234003259161326
MR-PCA	glutamine	HMDB0000641	orotate	HMDB0000226	met-d-Gln	GCST90200392	8:17124777-17669461	0.180665269475385	0.292620238141128	0.536967464107052
MR-PCA	glutamine	HMDB0000641	orotate	HMDB0000226	met-d-Gln	GCST90200392	8:126231747-126731747	-0.505035181785187	0.393699877268326	0.199564842968132
MR-PCA	glutamine	HMDB0000641	orotate	HMDB0000226	met-d-Gln	GCST90200392	9:4040541-4540541	0.318748860048302	0.330648221725993	0.335039899743153
MR-PCA	glutamine	HMDB0000641	orotate	HMDB0000226	met-d-Gln	GCST90200392	9:21884172-22384172	0.374733198518807	0.37548763146805	0.31828382396225
MR-PCA	glutamine	HMDB0000641	orotate	HMDB0000226	met-d-Gln	GCST90200392	10:22676227-23176227	-0.668180005901864	0.552931866731029	0.226881523575389
MR-PCA	glutamine	HMDB0000641	orotate	HMDB0000226	met-d-Gln	GCST90200392	10:98828483-99609412	0.0431494876208015	0.191972184289114	0.822158611691028
MR-PCA	glutamine	HMDB0000641	orotate	HMDB0000226	met-d-Gln	GCST90200392	10:114535278-115035278	0.736613060713003	0.491505796716863	0.133955002479106
MR-PCA	glutamine	HMDB0000641	orotate	HMDB0000226	met-d-Gln	GCST90200392	11:8005408-8505408	-0.0125574670864987	0.252464334990142	0.960329924356824
MR-PCA	glutamine	HMDB0000641	orotate	HMDB0000226	met-d-Gln	GCST90200392	11:73860169-74360169	-1.05071547191499	0.517200371993017	0.042199809611136
MR-PCA	glutamine	HMDB0000641	orotate	HMDB0000226	met-d-Gln	GCST90200392	12:4051876-4551876	-0.250130772178304	0.362917020600136	0.490682919981208
MR-PCA	glutamine	HMDB0000641	orotate	HMDB0000226	met-d-Gln	GCST90200392	12:46377388-47736079	-0.0338407803743101	0.20606309513077	0.869553759158364
MR-PCA	glutamine	HMDB0000641	orotate	HMDB0000226	met-d-Gln	GCST90200392	12:55949170-57674145	0.0816463714114108	0.0803898060163661	0.309805182343816
MR-PCA	glutamine	HMDB0000641	orotate	HMDB0000226	met-d-Gln	GCST90200392	12:57753270-58582050	-0.210520610791713	0.2763318349469	0.446155577886491
MR-PCA	glutamine	HMDB0000641	orotate	HMDB0000226	met-d-Gln	GCST90200392	12:59330993-60240767	0.141036524161051	0.261979671421451	0.5903360495302
MR-PCA	glutamine	HMDB0000641	orotate	HMDB0000226	met-d-Gln	GCST90200392	14:21242229-21782312	-0.168385775022325	0.215366078344476	0.434297801862833
MR-PCA	glutamine	HMDB0000641	orotate	HMDB0000226	met-d-Gln	GCST90200392	14:74940531-75440531	0.83986629651484	0.477481409346449	0.0785858693236319
MR-PCA	glutamine	HMDB0000641	orotate	HMDB0000226	met-d-Gln	GCST90200392	14:94594947-95094947	0.0319453548084294	0.30838973742466	0.917496623226975
MR-PCA	glutamine	HMDB0000641	orotate	HMDB0000226	met-d-Gln	GCST90200392	14:100545139-101045139	0.238545055092419	0.389334362072406	0.540074906919366
MR-PCA	glutamine	HMDB0000641	orotate	HMDB0000226	met-d-Gln	GCST90200392	16:70118909-70618909	-1.64355066711846	0.5060040000612	0.0011617917858537
MR-PCA	glutamine	HMDB0000641	orotate	HMDB0000226	met-d-Gln	GCST90200392	17:6935779-7435779	-0.0906599479671462	0.322751627560613	0.778789439636536
MR-PCA	glutamine	HMDB0000641	orotate	HMDB0000226	met-d-Gln	GCST90200392	17:25345818-25845818	0.158954613331502	0.438979753299439	0.71727722762035
MR-PCA	glutamine	HMDB0000641	orotate	HMDB0000226	met-d-Gln	GCST90200392	18:31306350-31806350	0.0874533267941404	0.498742748286142	0.86080653870928
MR-PCA	glutamine	HMDB0000641	orotate	HMDB0000226	met-d-Gln	GCST90200392	22:44074730-44574730	-0.422249426023022	0.425713374195526	0.321264266862067
MR-PCA	dehydroepiandrosterone sulfate (dhea-s)	HMDB0001032	1-stearoyl-2-oleoyl-gps (18:0/18:1)	HMDB0010163	M32425	GCST90199652	7:98868801-99739571	-0.0628824565767252	0.113659543835907	0.580090342382139
MR-PCA	dehydroepiandrosterone sulfate (dhea-s)	HMDB0001032	1-stearoyl-2-oleoyl-gps (18:0/18:1)	HMDB0010163	M32425	GCST90199652	19:48115523-48615523	0.0804480734424597	0.117305349404405	0.492838887817195
MR-PCA	sphinganine-1-phosphate	HMDB0001383	serine	HMDB0000187	GCST90199845	GCST90200415	3:56698451-57198451	0.0826692183863528	0.0784201319069585	0.291798858717565
MR-PCA	sphinganine-1-phosphate	HMDB0001383	serine	HMDB0000187	GCST90199845	GCST90200415	17:74160792-74669333	-0.146718909799616	0.083719305995951	0.0796861747550633
MR-PCA	glycine	HMDB0000123	glutamine	HMDB0000641	met-d-Gly	bioa_006	1:11606378-12106378	-0.277562897171143	0.168177823861503	0.0988584571215038
MR-PCA	glycine	HMDB0000123	glutamine	HMDB0000641	met-d-Gly	bioa_006	1:75982013-76482013	0.052212957900775	0.108933113860484	0.631716626271192
MR-PCA	glycine	HMDB0000123	glutamine	HMDB0000641	met-d-Gly	bioa_006	1:120004506-120504506	0.0116119140513008	0.145286813728618	0.936297642793804
MR-PCA	glycine	HMDB0000123	glutamine	HMDB0000641	met-d-Gly	bioa_006	1:151589838-152089838	0.0875689007539899	0.212671892738067	0.680518368050324
MR-PCA	glycine	HMDB0000123	glutamine	HMDB0000641	met-d-Gly	bioa_006	2:165276338-165776338	0.320075169580068	0.155460795183368	0.0395057061218731
MR-PCA	glycine	HMDB0000123	glutamine	HMDB0000641	met-d-Gly	bioa_006	2:208538752-212979649	-0.0078588042895798	0.0148052249992798	0.595548445831076
MR-PCA	glycine	HMDB0000123	glutamine	HMDB0000641	met-d-Gly	bioa_006	2:226790540-227290540	0.120029276767721	0.174649243043872	0.491919484972327
MR-PCA	glycine	HMDB0000123	glutamine	HMDB0000641	met-d-Gly	bioa_006	3:12110357-12610357	0.28108936586576	0.158227326063019	0.0756520811029856
MR-PCA	glycine	HMDB0000123	glutamine	HMDB0000641	met-d-Gly	bioa_006	3:48534270-49826414	0.426410465129915	0.165138703199725	0.0098191098214517
MR-PCA	glycine	HMDB0000123	glutamine	HMDB0000641	met-d-Gly	bioa_006	3:125116791-126249375	0.0633902324670932	0.0507656392723235	0.211780740378302
MR-PCA	glycine	HMDB0000123	glutamine	HMDB0000641	met-d-Gly	bioa_006	4:89427537-89927537	0.232570574446493	0.179457075620201	0.194986611421732
MR-PCA	glycine	HMDB0000123	glutamine	HMDB0000641	met-d-Gly	bioa_006	4:102676923-103438709	0.489355543374293	0.141626730682216	0.0005497859231515
MR-PCA	glycine	HMDB0000123	glutamine	HMDB0000641	met-d-Gly	bioa_006	5:90005685-90505685	-0.328257580648217	0.148653562791442	0.0272299672573655
MR-PCA	glycine	HMDB0000123	glutamine	HMDB0000641	met-d-Gly	bioa_006	6:131620261-132120261	0.803964666904756	0.219372795935493	0.0002475000035472
MR-PCA	glycine	HMDB0000123	glutamine	HMDB0000641	met-d-Gly	bioa_006	6:160518860-161018860	0.187742586505462	0.173313978752993	0.278696911156741
MR-PCA	glycine	HMDB0000123	glutamine	HMDB0000641	met-d-Gly	bioa_006	7:55560073-56715237	-0.104707045302356	0.0720804381239657	0.146323280480358
MR-PCA	glycine	HMDB0000123	glutamine	HMDB0000641	met-d-Gly	bioa_006	8:8915380-9434231	0.0373434706995557	0.0576170304935243	0.516899247450612
MR-PCA	glycine	HMDB0000123	glutamine	HMDB0000641	met-d-Gly	bioa_006	8:116710729-117210729	-0.0781135975178226	0.203058985042256	0.700471350443063
MR-PCA	glycine	HMDB0000123	glutamine	HMDB0000641	met-d-Gly	bioa_006	8:126212070-126756694	0.221899898887768	0.1065859146856	0.0373527335863656
MR-PCA	glycine	HMDB0000123	glutamine	HMDB0000641	met-d-Gly	bioa_006	9:5668443-7086536	0.0101695155963566	0.0570019099806313	0.858403685097531
MR-PCA	glycine	HMDB0000123	glutamine	HMDB0000641	met-d-Gly	bioa_006	12:115016-615016	0.193200464121396	0.158178240975001	0.221930873527815
MR-PCA	glycine	HMDB0000123	glutamine	HMDB0000641	met-d-Gly	bioa_006	12:21136493-21636493	0.670198932975825	0.165364918261991	5.05978069918888e-05
MR-PCA	glycine	HMDB0000123	glutamine	HMDB0000641	met-d-Gly	bioa_006	12:46468358-47667420	0.657845120245782	0.0911394188379774	5.27543329914526e-13
MR-PCA	glycine	HMDB0000123	glutamine	HMDB0000641	met-d-Gly	bioa_006	12:56615338-57115338	-4.14624286969502	0.116044025939113	1.35711771140008e-279
MR-PCA	glycine	HMDB0000123	glutamine	HMDB0000641	met-d-Gly	bioa_006	12:57516305-58016305	-0.63240077463069	0.154568197801487	4.28771446540948e-05
MR-PCA	glycine	HMDB0000123	glutamine	HMDB0000641	met-d-Gly	bioa_006	12:59343804-59843804	0.274808161557937	0.195245705128374	0.159279432842057
MR-PCA	glycine	HMDB0000123	glutamine	HMDB0000641	met-d-Gly	bioa_006	14:100551720-101051720	0.818838704278538	0.235349452664834	0.0005028262815695
MR-PCA	glycine	HMDB0000123	glutamine	HMDB0000641	met-d-Gly	bioa_006	15:42451374-42951374	0.245928092439886	0.178206999811063	0.16758244177891
MR-PCA	glycine	HMDB0000123	glutamine	HMDB0000641	met-d-Gly	bioa_006	15:43028726-44613739	0.830007737055473	0.185711095737677	7.84579512460181e-06
MR-PCA	glycine	HMDB0000123	glutamine	HMDB0000641	met-d-Gly	bioa_006	15:58180763-58713267	0.0362000639891255	0.116353547021415	0.755708427516935
MR-PCA	glycine	HMDB0000123	glutamine	HMDB0000641	met-d-Gly	bioa_006	16:79678196-80178196	-0.334513737847576	0.184890887570794	0.0704122573737623
MR-PCA	glycine	HMDB0000123	glutamine	HMDB0000641	met-d-Gly	bioa_006	16:80626853-81422810	-0.0819144800970587	0.0694827897881047	0.238431009846351
MR-PCA	glycine	HMDB0000123	glutamine	HMDB0000641	met-d-Gly	bioa_006	17:45235982-45996386	-0.277642558919896	0.133295792609898	0.0372598249481381
MR-PCA	glycine	HMDB0000123	glutamine	HMDB0000641	met-d-Gly	bioa_006	19:17984588-18484588	-0.308372997707781	0.141103191396034	0.0288563727632636
MR-PCA	pantothenate	HMDB0000210	betaine	HMDB0000043	M01508	M03141	2:27200724-27700724	-0.0885788009998085	0.171350081813638	0.605193604143032
MR-PCA	serine	HMDB0000187	pyruvate	HMDB0000243	M32315	M00599	1:119966025-120466025	-0.0423778263853429	0.0873197727584975	0.627451041603783
MR-PCA	serine	HMDB0000187	pyruvate	HMDB0000243	M32315	M00599	2:211323559-211823559	-0.100283839541051	0.117528257883184	0.393507220045809
MR-PCA	serine	HMDB0000187	pyruvate	HMDB0000243	M32315	M00599	7:55822010-56322010	0.0007803500706285	0.133187097051741	0.995325179954689
MR-PCA	cytidine	HMDB0000089	spermidine	HMDB0001257	GCST90200429	bioa_033	15:85255020-85755020	0.0031676292011902	0.0670620459215639	0.962326485754158
MR-PCA	lactate	HMDB0000190	2-hydroxyphenylacetate	HMDB0000669	met-d-Lactate	GCST90200369	2:27348097-28101918	-0.996699919871655	0.43611546006815	0.0222891627200752
MR-PCA	lactate	HMDB0000190	2-hydroxyphenylacetate	HMDB0000669	met-d-Lactate	GCST90200369	6:135171067-135671067	0.300130720638039	0.413620857094017	0.468073010650463
MR-PCA	lactate	HMDB0000190	2-hydroxyphenylacetate	HMDB0000669	met-d-Lactate	GCST90200369	8:106333124-106833124	0.132429509933265	0.538938569389955	0.80589679892015
MR-PCA	lactate	HMDB0000190	2-hydroxyphenylacetate	HMDB0000669	met-d-Lactate	GCST90200369	9:4513176-5186407	0.07817285083201	0.281118026262445	0.780952176703132
MR-PCA	lactate	HMDB0000190	2-hydroxyphenylacetate	HMDB0000669	met-d-Lactate	GCST90200369	10:2727379-3389269	-0.264271008900712	0.244703613172021	0.280158364399568
