## Supplementary material for "MR-link-2: pleiotropy robust *cis* Mendelian randomization validated in four independent gold-standard datasets of causality": Table S6 in tab separated txt.gz format: supplementary_table_6_regional_mr_results.txt (part 260 of 280)

method	exposure name	exposure hmdb_id	outcome name	outcome hmdb_id	exposure accession	outcome accession	associated region	alpha estimate	se(alpha)	P(alpha)	ivs in region
MR-PCA	lactate	HMDB0000190	2-hydroxyphenylacetate	HMDB0000669	met-d-Lactate	GCST90200369	11:118839742-119339742	-0.250714982510761	0.43974024206929	0.568580463144865
MR-PCA	lactate	HMDB0000190	2-hydroxyphenylacetate	HMDB0000669	met-d-Lactate	GCST90200369	12:111682800-113133476	0.491665401387722	0.354771551941912	0.165788194843446
MR-PCA	lactate	HMDB0000190	2-hydroxyphenylacetate	HMDB0000669	met-d-Lactate	GCST90200369	20:8379807-8879807	0.170720061249294	0.375483406054678	0.649348542709569
MR-PCA	lactate	HMDB0000190	2-hydroxyphenylacetate	HMDB0000669	met-d-Lactate	GCST90200369	22:21708872-22208872	0.154461986525858	0.636858285671968	0.808363739686921
MR-PCA	dehydroepiandrosterone sulfate (dhea-s)	HMDB0001032	cystathionine	HMDB0000099	GCST90199673	GCST90200383	5:77737524-78237524	-0.143324936818723	0.0913487002942086	0.116650933516818
MR-PCA	dehydroepiandrosterone sulfate (dhea-s)	HMDB0001032	cystathionine	HMDB0000099	GCST90199673	GCST90200383	7:98825038-100067196	0.0800590256119446	0.0795215305147821	0.31405054689649
MR-PCA	dehydroepiandrosterone sulfate (dhea-s)	HMDB0001032	cystathionine	HMDB0000099	GCST90199673	GCST90200383	13:22064146-22564146	0.0523301064851609	0.0809324015418539	0.517897131992529
MR-PCA	dehydroepiandrosterone sulfate (dhea-s)	HMDB0001032	cystathionine	HMDB0000099	GCST90199673	GCST90200383	16:81331584-81831584	0.0008433505503697	0.0926505252597743	0.99273736344681
MR-PCA	cysteinylglycine	HMDB0000078	tryptophan	HMDB0000929	GCST90200364	M00054	16:15885043-16385043	0.168878984971513	0.118345342622364	0.153579453665357
MR-PCA	cysteinylglycine	HMDB0000078	tryptophan	HMDB0000929	GCST90200364	M00054	16:89076223-90262231	-0.0244784098347436	0.0683044500341048	0.720064860988707
MR-PCA	alanine	HMDB0000161	n-palmitoyl-sphinganine (d18:0/16:0)	HMDB11760	met-d-Ala	GCST90200064	1:206970800-207470800	-0.38150085429173	0.331299992003514	0.249515533262643
MR-PCA	alanine	HMDB0000161	n-palmitoyl-sphinganine (d18:0/16:0)	HMDB11760	met-d-Ala	GCST90200064	2:27480940-28253616	0.258359896993424	0.349304689661239	0.459518157318774
MR-PCA	alanine	HMDB0000161	n-palmitoyl-sphinganine (d18:0/16:0)	HMDB11760	met-d-Ala	GCST90200064	2:64970910-65916674	0.249840993231573	0.235807054254511	0.289365529085933
MR-PCA	alanine	HMDB0000161	n-palmitoyl-sphinganine (d18:0/16:0)	HMDB11760	met-d-Ala	GCST90200064	2:211290507-211790507	0.228394586001337	0.448184112390104	0.610331782776627
MR-PCA	alanine	HMDB0000161	n-palmitoyl-sphinganine (d18:0/16:0)	HMDB11760	met-d-Ala	GCST90200064	3:122879946-123379946	0.292212400011211	0.424955597683229	0.491685540973672
MR-PCA	alanine	HMDB0000161	n-palmitoyl-sphinganine (d18:0/16:0)	HMDB11760	met-d-Ala	GCST90200064	3:159754026-160551365	0.0178525064724975	0.361441729889199	0.960606514197989
MR-PCA	alanine	HMDB0000161	n-palmitoyl-sphinganine (d18:0/16:0)	HMDB11760	met-d-Ala	GCST90200064	4:88958565-89458565	0.200172103564609	0.352805965384133	0.57046170520203
MR-PCA	alanine	HMDB0000161	n-palmitoyl-sphinganine (d18:0/16:0)	HMDB11760	met-d-Ala	GCST90200064	5:35692098-36469710	-0.49014344019037	0.389036108329155	0.207708362535973
MR-PCA	alanine	HMDB0000161	n-palmitoyl-sphinganine (d18:0/16:0)	HMDB11760	met-d-Ala	GCST90200064	6:20453952-20953952	0.22385981535894	0.440753804845938	0.611521950539642
MR-PCA	alanine	HMDB0000161	n-palmitoyl-sphinganine (d18:0/16:0)	HMDB11760	met-d-Ala	GCST90200064	7:94972201-95472201	0.127403761975515	0.363347854096092	0.725859537419431
MR-PCA	alanine	HMDB0000161	n-palmitoyl-sphinganine (d18:0/16:0)	HMDB11760	met-d-Ala	GCST90200064	8:17128898-17669461	0.164503084714184	0.341895603874668	0.630409863055536
MR-PCA	alanine	HMDB0000161	n-palmitoyl-sphinganine (d18:0/16:0)	HMDB11760	met-d-Ala	GCST90200064	8:49725746-50225746	-0.005482242820999	0.546194750295938	0.991991641336509
MR-PCA	alanine	HMDB0000161	n-palmitoyl-sphinganine (d18:0/16:0)	HMDB11760	met-d-Ala	GCST90200064	8:117935733-118435733	0.411166216304291	0.404444703882985	0.309334658036077
MR-PCA	alanine	HMDB0000161	n-palmitoyl-sphinganine (d18:0/16:0)	HMDB11760	met-d-Ala	GCST90200064	8:145497920-145997920	0.0582919987222475	0.486330499363831	0.90459335896408
MR-PCA	alanine	HMDB0000161	n-palmitoyl-sphinganine (d18:0/16:0)	HMDB11760	met-d-Ala	GCST90200064	9:4033137-4533137	-0.506653381376412	0.363938900738563	0.163880440068423
MR-PCA	alanine	HMDB0000161	n-palmitoyl-sphinganine (d18:0/16:0)	HMDB11760	met-d-Ala	GCST90200064	11:8005408-8505408	0.220506575016498	0.272844244506317	0.418988417593809
MR-PCA	alanine	HMDB0000161	n-palmitoyl-sphinganine (d18:0/16:0)	HMDB11760	met-d-Ala	GCST90200064	12:4040249-4540249	0.337351276536459	0.318494465905724	0.28950593411517
MR-PCA	alanine	HMDB0000161	n-palmitoyl-sphinganine (d18:0/16:0)	HMDB11760	met-d-Ala	GCST90200064	12:45894827-46394827	-0.376402905422647	0.377215097403278	0.318353616988913
MR-PCA	alanine	HMDB0000161	n-palmitoyl-sphinganine (d18:0/16:0)	HMDB11760	met-d-Ala	GCST90200064	12:46544011-47796599	-0.149142746067431	0.199394364847174	0.454472980338479
MR-PCA	alanine	HMDB0000161	n-palmitoyl-sphinganine (d18:0/16:0)	HMDB11760	met-d-Ala	GCST90200064	12:56109642-56609642	0.107681776063313	0.35572611753292	0.762111041169567
MR-PCA	alanine	HMDB0000161	n-palmitoyl-sphinganine (d18:0/16:0)	HMDB11760	met-d-Ala	GCST90200064	12:56610577-57110577	0.310756545405726	0.23468992972614	0.185464728524543
MR-PCA	alanine	HMDB0000161	n-palmitoyl-sphinganine (d18:0/16:0)	HMDB11760	met-d-Ala	GCST90200064	12:59740767-60240767	0.619836245186975	0.372134236825433	0.0957880444815938
MR-PCA	alanine	HMDB0000161	n-palmitoyl-sphinganine (d18:0/16:0)	HMDB11760	met-d-Ala	GCST90200064	12:122367989-122867989	1.13017730811708	0.445980713664334	0.0112723871699191
MR-PCA	alanine	HMDB0000161	n-palmitoyl-sphinganine (d18:0/16:0)	HMDB11760	met-d-Ala	GCST90200064	12:132815816-133315816	0.197245881583254	0.396159736723108	0.618558177156588
MR-PCA	alanine	HMDB0000161	n-palmitoyl-sphinganine (d18:0/16:0)	HMDB11760	met-d-Ala	GCST90200064	16:69383883-70933639	0.0199973924465261	0.206367212949021	0.922804232915153
MR-PCA	alanine	HMDB0000161	n-palmitoyl-sphinganine (d18:0/16:0)	HMDB11760	met-d-Ala	GCST90200064	16:70994871-71494871	0.237682053437091	0.339769048732354	0.48421460024886
MR-PCA	alanine	HMDB0000161	n-palmitoyl-sphinganine (d18:0/16:0)	HMDB11760	met-d-Ala	GCST90200064	17:79391534-79891534	0.590197546348548	0.43732641653118	0.177157670242451
MR-PCA	alanine	HMDB0000161	n-palmitoyl-sphinganine (d18:0/16:0)	HMDB11760	met-d-Ala	GCST90200064	21:32796216-33296216	0.245915450614643	0.549829926197468	0.654689290504914
MR-PCA	alanine	HMDB0000161	n-palmitoyl-sphinganine (d18:0/16:0)	HMDB11760	met-d-Ala	GCST90200064	22:18934095-19434095	-0.616788777948332	0.448254755880578	0.168828378600435
MR-PCA	arachidonate (20:4n6)	HMDB0001043	alpha-ketobutyrate	HMDB0000005	M01110	GCST90200438	11:61330635-61830635	-0.0221627024405142	0.0475025997696911	0.640816375581823
MR-PCA	2-hydroxyglutarate	HMDB0059655	3-hydroxybutyrate (bhba)	HMDB0000011	GCST90199865	GCST90200367	2:242459363-242959363	0.112805729614049	0.101498534261196	0.266395115994363
MR-PCA	2-hydroxyglutarate	HMDB0059655	3-hydroxybutyrate (bhba)	HMDB0000011	GCST90199865	GCST90200367	14:91386532-91886532	0.143416019733882	0.0984185338880945	0.145059688506577
MR-PCA	pantothenate	HMDB0000210	n-palmitoyl-sphingosine (d18:1/16:0)	HMDB0004949	M01508	GCST90200336	2:27200724-27700724	-0.0599045780632281	0.154560763206501	0.698327267157894
MR-PCA	alanine	HMDB0000161	lactate	HMDB0000190	bioa_001	GCST90200408	1:206985954-207485954	1.16507455857565	0.336748660697256	0.0005406271556829
MR-PCA	alanine	HMDB0000161	lactate	HMDB0000190	bioa_001	GCST90200408	2:27143030-28594285	0.788571766259033	0.314104548670789	0.0120546954858867
MR-PCA	alanine	HMDB0000161	lactate	HMDB0000190	bioa_001	GCST90200408	2:64958074-65458074	0.502838429776407	0.26915479752167	0.0617324195496125
MR-PCA	alanine	HMDB0000161	lactate	HMDB0000190	bioa_001	GCST90200408	3:71155270-71655270	0.713776269103656	0.519139334300629	0.169155522014843
MR-PCA	alanine	HMDB0000161	lactate	HMDB0000190	bioa_001	GCST90200408	4:88976422-89476422	0.633822463858413	0.367824325854257	0.084858465278683
MR-PCA	alanine	HMDB0000161	lactate	HMDB0000190	bioa_001	GCST90200408	7:72732874-73232874	-0.138537905853341	0.431058137555883	0.747914630021846
MR-PCA	alanine	HMDB0000161	lactate	HMDB0000190	bioa_001	GCST90200408	8:145568681-146068681	-0.635239126376501	0.50069662351894	0.204544291389624
MR-PCA	alanine	HMDB0000161	lactate	HMDB0000190	bioa_001	GCST90200408	9:4040541-4540541	0.457378677909022	0.447424780096527	0.306663969984016
MR-PCA	alanine	HMDB0000161	lactate	HMDB0000190	bioa_001	GCST90200408	12:46636543-47713425	0.0355607512672301	0.18922594243915	0.850933514038054
MR-PCA	alanine	HMDB0000161	lactate	HMDB0000190	bioa_001	GCST90200408	12:56615040-57115040	0.0415672972589868	0.264940279950522	0.875329111531387
MR-PCA	alanine	HMDB0000161	lactate	HMDB0000190	bioa_001	GCST90200408	12:59727701-60227701	-0.582249956422741	0.333457098059537	0.0807933071960632
MR-PCA	alanine	HMDB0000161	lactate	HMDB0000190	bioa_001	GCST90200408	14:75116447-75616447	-0.0756561189261965	0.509754792766549	0.882013929422306
MR-PCA	alanine	HMDB0000161	lactate	HMDB0000190	bioa_001	GCST90200408	16:69621701-70931491	0.499717703875493	0.229877507691441	0.0297168976084216
MR-PCA	alanine	HMDB0000161	lactate	HMDB0000190	bioa_001	GCST90200408	17:40568584-41068584	0.513017193650185	0.537952290522674	0.340261786356472
MR-PCA	alanine	HMDB0000161	lactate	HMDB0000190	bioa_001	GCST90200408	22:18906543-19406543	0.42737826868861	0.463209534538717	0.356191890386841
MR-PCA	phosphate	HMDB0001429	cortisone	HMDB0002802	GCST90200393	M01769	1:21570042-22070042	0.161662628520545	0.109346988351752	0.139290860056636
MR-PCA	2-hydroxyglutarate	HMDB0059655	biliverdin	HMDB0001008	GCST90199865	GCST90200706	2:242459363-242959363	0.0616662416496112	0.101679177531995	0.544197012074776
MR-PCA	2-hydroxyglutarate	HMDB0059655	biliverdin	HMDB0001008	GCST90199865	GCST90200706	14:91386532-91886532	0.145846431828071	0.0985986812512901	0.13908886803097
MR-PCA	glycine	HMDB0000123	acetone	HMDB0001659	bioa_008	met-d-Acetone	1:75967169-76725029	0.0465612737549387	0.0927815681976009	0.615781805555684
MR-PCA	glycine	HMDB0000123	acetone	HMDB0001659	bioa_008	met-d-Acetone	1:120004506-120504506	0.139058405059841	0.0992512301487736	0.161191683413764
MR-PCA	glycine	HMDB0000123	acetone	HMDB0001659	bioa_008	met-d-Acetone	2:165258389-165758389	0.433664434919081	0.132308607782826	0.0010466633624003
MR-PCA	glycine	HMDB0000123	acetone	HMDB0001659	bioa_008	met-d-Acetone	2:210575251-212439946	0.0177731345253111	0.0138809800952503	0.200406327114852
MR-PCA	glycine	HMDB0000123	acetone	HMDB0001659	bioa_008	met-d-Acetone	3:125660381-126160381	-0.0268384181539619	0.0530372994554848	0.612836204893985
MR-PCA	glycine	HMDB0000123	acetone	HMDB0001659	bioa_008	met-d-Acetone	4:186924683-187424683	0.0045652610426088	0.10731363333692	0.966067192069154
MR-PCA	glycine	HMDB0000123	acetone	HMDB0001659	bioa_008	met-d-Acetone	5:89976061-90476061	-0.448610513216477	0.147776820006483	0.0023995420103254
MR-PCA	glycine	HMDB0000123	acetone	HMDB0001659	bioa_008	met-d-Acetone	5:131494202-131994202	-0.0861589283242898	0.115633222211238	0.456208057006755
MR-PCA	glycine	HMDB0000123	acetone	HMDB0001659	bioa_008	met-d-Acetone	6:160525578-161025578	-0.161780600122247	0.12681526757349	0.202054998513369
MR-PCA	glycine	HMDB0000123	acetone	HMDB0001659	bioa_008	met-d-Acetone	7:55797215-56297215	0.0650797190889886	0.071672673801443	0.363871356777052
MR-PCA	glycine	HMDB0000123	acetone	HMDB0001659	bioa_008	met-d-Acetone	8:8933358-9433358	-0.311287186731398	0.0578339925249084	7.34885798512289e-08
MR-PCA	glycine	HMDB0000123	acetone	HMDB0001659	bioa_008	met-d-Acetone	8:126232077-126732077	0.312530877745694	0.149418735836706	0.0364703282172853
MR-PCA	glycine	HMDB0000123	acetone	HMDB0001659	bioa_008	met-d-Acetone	9:5720079-6894932	0.0662370110206392	0.0481887487012121	0.16927636469238
MR-PCA	glycine	HMDB0000123	acetone	HMDB0001659	bioa_008	met-d-Acetone	9:135887106-136387106	0.189744759293207	0.098053752231663	0.0529768451774813
MR-PCA	glycine	HMDB0000123	acetone	HMDB0001659	bioa_008	met-d-Acetone	10:64798306-65575478	0.0169192614170503	0.113156089324276	0.881142192878448
MR-PCA	glycine	HMDB0000123	acetone	HMDB0001659	bioa_008	met-d-Acetone	12:46859387-47359387	0.0204014624614569	0.101583203729632	0.840827596422836
MR-PCA	glycine	HMDB0000123	acetone	HMDB0001659	bioa_008	met-d-Acetone	12:56611458-57111458	0.0349231887023749	0.13736747156103	0.799316433202195
MR-PCA	glycine	HMDB0000123	acetone	HMDB0001659	bioa_008	met-d-Acetone	15:58217095-58717095	-0.0335216722029011	0.0990365173589744	0.735003080209657
MR-PCA	glycine	HMDB0000123	acetone	HMDB0001659	bioa_008	met-d-Acetone	16:80861176-81361176	0.017254837176562	0.0628204385709932	0.783570425882554
MR-PCA	glycine	HMDB0000123	acetone	HMDB0001659	bioa_008	met-d-Acetone	17:45188952-45974996	0.451759224084735	0.12684367615975	0.0003686815209853
MR-PCA	glycine	HMDB0000123	acetone	HMDB0001659	bioa_008	met-d-Acetone	19:17984588-18484588	-0.0631490572291328	0.119367597853267	0.596784540542032
MR-PCA	citrate	HMDB0000094	acetate	HMDB0000042	M01564	met-d-Acetate	5:14625868-15125868	0.0614380928088406	0.0337897875389022	0.0690267828025366
MR-PCA	citrate	HMDB0000094	acetate	HMDB0000042	M01564	met-d-Acetate	9:84927464-85427464	0.0032591657857424	0.0360897092140261	0.9280429843122
MR-PCA	citrate	HMDB0000094	acetate	HMDB0000042	M01564	met-d-Acetate	17:6345930-6933878	0.0311216264331353	0.0218472396400174	0.15429869254467
MR-PCA	citrate	HMDB0000094	acetate	HMDB0000042	M01564	met-d-Acetate	22:18904608-19404608	-0.0215347862569775	0.0402678355523724	0.5927959291744
MR-PCA	glycerol 3-phosphate	HMDB0000126	cysteine	HMDB0000574	GCST90199638	GCST90200439	1:20921386-22251981	-0.0336107348878957	0.0459864109085817	0.464849970704023
MR-PCA	glycerol 3-phosphate	HMDB0000126	cysteine	HMDB0000574	GCST90199638	GCST90200439	20:5231344-5731344	0.103023236462156	0.0775433301133471	0.183983513504681
MR-PCA	cystathionine	HMDB0000099	7-methylxanthine	HMDB0001991	GCST90200383	M34390	19:33152807-33652807	-0.28913459122824	0.164324828524653	0.0784873995200739
MR-PCA	alpha-ketoglutarate	HMDB0000208	bilirubin (z,z)	HMDB0000054	GCST90200455	GCST90200704	20:44931392-45517926	-0.0765488976864493	0.0730444237533884	0.294649067458402
MR-PCA	spermidine	HMDB0001257	tryptophan	HMDB0000929	bioa_033	M00054	1:247760300-248289451	0.0035277669873594	0.0873294140429639	0.967777346357098
MR-PCA	creatine	HMDB0000064	creatinine	HMDB0000562	M27718	bioa_026	2:211346498-211846498	0.292463466365859	0.0371436584978411	3.439007737725771e-15
MR-PCA	5-acetylamino-6-formylamino-3-methyluracil	HMDB0011105	7-methylxanthine	HMDB0001991	GCST90200680	GCST90199754	8:17743764-18765840	-0.003351979896788	0.0247940387673698	0.892459300170673
MR-PCA	pantothenate	HMDB0000210	taurochenodeoxycholate	HMDB0000951	GCST90200279	GCST90200337	1:199230515-199730515	-0.122207341757621	0.107475142407697	0.255506762002296
MR-PCA	tyrosine	HMDB0000158	theobromine	HMDB0002825	met-d-Tyr	GCST90199644	2:211293055-211793055	0.0545412272470804	0.441737637615696	0.901735142099901
MR-PCA	tyrosine	HMDB0000158	theobromine	HMDB0002825	met-d-Tyr	GCST90199644	3:135701113-136607693	-0.784440395226158	0.404229793453264	0.052309199092338
MR-PCA	tyrosine	HMDB0000158	theobromine	HMDB0002825	met-d-Tyr	GCST90199644	3:186140627-186640627	-0.705169581587542	0.426037500416905	0.0978875950577482
MR-PCA	tyrosine	HMDB0000158	theobromine	HMDB0002825	met-d-Tyr	GCST90199644	4:99789651-100289651	0.002205419220177	0.417621670685633	0.995786469212439
MR-PCA	tyrosine	HMDB0000158	theobromine	HMDB0002825	met-d-Tyr	GCST90199644	4:124511762-125011762	0.205861545396325	0.522450683781226	0.693558463039323
MR-PCA	tyrosine	HMDB0000158	theobromine	HMDB0002825	met-d-Tyr	GCST90199644	5:89941256-90441256	0.418261813288633	0.40945641718516	0.307015199948112
MR-PCA	tyrosine	HMDB0000158	theobromine	HMDB0002825	met-d-Tyr	GCST90199644	6:43031486-43531486	0.490774205748258	0.405431654384076	0.22608785870965
MR-PCA	tyrosine	HMDB0000158	theobromine	HMDB0002825	met-d-Tyr	GCST90199644	6:110683901-112778738	0.033049807550901	0.0972927745537773	0.734086703588929
MR-PCA	tyrosine	HMDB0000158	theobromine	HMDB0002825	met-d-Tyr	GCST90199644	7:25715759-26215759	-0.801896053271428	0.421467082371798	0.0570887988790119
MR-PCA	tyrosine	HMDB0000158	theobromine	HMDB0002825	met-d-Tyr	GCST90199644	7:27916442-28416442	0.350777543456489	0.435894851125054	0.420975662741605
MR-PCA	tyrosine	HMDB0000158	theobromine	HMDB0002825	met-d-Tyr	GCST90199644	8:126236230-126736230	-0.335941532393618	0.323263363072382	0.298702747096914
MR-PCA	tyrosine	HMDB0000158	theobromine	HMDB0002825	met-d-Tyr	GCST90199644	9:21884651-22384651	-0.286229809155046	0.378782899545705	0.449855093659148
MR-PCA	tyrosine	HMDB0000158	theobromine	HMDB0002825	met-d-Tyr	GCST90199644	10:64760672-65511176	-0.67739542567096	0.395133351122556	0.0864651319530923
MR-PCA	tyrosine	HMDB0000158	theobromine	HMDB0002825	met-d-Tyr	GCST90199644	11:8005408-8505408	-0.018192606976983	0.301812268269395	0.951934310432215
MR-PCA	tyrosine	HMDB0000158	theobromine	HMDB0002825	met-d-Tyr	GCST90199644	11:61320783-61820783	0.31790040916446	0.417467539132526	0.446360083395741
MR-PCA	tyrosine	HMDB0000158	theobromine	HMDB0002825	met-d-Tyr	GCST90199644	12:21081549-21581549	-0.0996185624753306	0.327773207864498	0.761184821080339
MR-PCA	tyrosine	HMDB0000158	theobromine	HMDB0002825	met-d-Tyr	GCST90199644	12:46690648-47449549	-0.44246851952293	0.385465794419836	0.251018059145634
MR-PCA	tyrosine	HMDB0000158	theobromine	HMDB0002825	met-d-Tyr	GCST90199644	12:56615040-57115040	0.317053808879509	0.299073073867201	0.289089307687035
MR-PCA	tyrosine	HMDB0000158	theobromine	HMDB0002825	met-d-Tyr	GCST90199644	12:59740603-60240603	-0.483342168414636	0.485781356655325	0.319746558187695
MR-PCA	tyrosine	HMDB0000158	theobromine	HMDB0002825	met-d-Tyr	GCST90199644	12:121174574-121674574	-0.219267139963179	0.257434914280551	0.394359436361706
MR-PCA	tyrosine	HMDB0000158	theobromine	HMDB0002825	met-d-Tyr	GCST90199644	12:122076812-122576812	-0.0693348197020391	0.379107065410399	0.854884477370862
MR-PCA	tyrosine	HMDB0000158	theobromine	HMDB0002825	met-d-Tyr	GCST90199644	14:102441854-102941854	0.318135599896115	0.553655974646465	0.565555893453076
MR-PCA	tyrosine	HMDB0000158	theobromine	HMDB0002825	met-d-Tyr	GCST90199644	16:70194094-72795019	-0.124868332061829	0.133069550443836	0.348054845747029
MR-PCA	tyrosine	HMDB0000158	theobromine	HMDB0002825	met-d-Tyr	GCST90199644	16:79505446-80005446	-0.555122521562249	0.441676184040551	0.208806472823206
MR-PCA	tyrosine	HMDB0000158	theobromine	HMDB0002825	met-d-Tyr	GCST90199644	19:45175460-45675460	0.324871718285381	0.360501046220089	0.367499427762763
MR-PCA	tyrosine	HMDB0000158	theobromine	HMDB0002825	met-d-Tyr	GCST90199644	20:42792364-43292364	-0.475219373867969	0.33617067988106	0.157471952573745
MR-PCA	tyrosine	HMDB0000158	theobromine	HMDB0002825	met-d-Tyr	GCST90199644	22:31926825-32426825	0.925567498179235	0.518922195433519	0.0744830859323102
MR-PCA	tyrosine	HMDB0000158	theobromine	HMDB0002825	met-d-Tyr	GCST90199644	22:44074855-44574855	-0.688397065209244	0.442368171691519	0.119669292036284
MR-PCA	alpha-tocopherol	HMDB0001893	tyrosine	HMDB0000158	GCST90200302	GCST90200427	1:62651807-63403953	-0.186214263472393	0.129085249997708	0.149142175757009
MR-PCA	tyrosine	HMDB0000158	theobromine	HMDB0002825	met-d-Tyr	M18392	3:135701113-136607693	0.0381670663351495	0.512140192453485	0.940592931345838
MR-PCA	tyrosine	HMDB0000158	theobromine	HMDB0002825	met-d-Tyr	M18392	3:186140627-186640627	-0.399716359608415	0.469186129935476	0.39424984548531
MR-PCA	tyrosine	HMDB0000158	theobromine	HMDB0002825	met-d-Tyr	M18392	4:99789651-100289651	0.232996993454823	0.415407149939215	0.574873713885632
MR-PCA	tyrosine	HMDB0000158	theobromine	HMDB0002825	met-d-Tyr	M18392	5:89941256-90441256	0.447595749481389	0.619144483734251	0.469725245259199
MR-PCA	tyrosine	HMDB0000158	theobromine	HMDB0002825	met-d-Tyr	M18392	6:43031486-43531486	0.625037152793936	0.600402355411364	0.297861401937946
MR-PCA	tyrosine	HMDB0000158	theobromine	HMDB0002825	met-d-Tyr	M18392	6:110683901-112778738	-0.0328252219093105	0.115598076809307	0.776441087636042
MR-PCA	tyrosine	HMDB0000158	theobromine	HMDB0002825	met-d-Tyr	M18392	7:27916442-28416442	0.233050907557204	0.518618546840064	0.653165754716527
MR-PCA	tyrosine	HMDB0000158	theobromine	HMDB0002825	met-d-Tyr	M18392	8:126236230-126736230	-0.187176417851914	0.498411311733648	0.70725437777024
MR-PCA	tyrosine	HMDB0000158	theobromine	HMDB0002825	met-d-Tyr	M18392	9:21884651-22384651	0.0338099985695302	0.553323806331032	0.951276814336806
MR-PCA	tyrosine	HMDB0000158	theobromine	HMDB0002825	met-d-Tyr	M18392	10:64760672-65511176	0.225423880481447	0.546074855152605	0.679747542399053
MR-PCA	tyrosine	HMDB0000158	theobromine	HMDB0002825	met-d-Tyr	M18392	11:61320783-61820783	0.286257436226594	0.463277055177078	0.536643331069859
MR-PCA	tyrosine	HMDB0000158	theobromine	HMDB0002825	met-d-Tyr	M18392	12:21081549-21581549	-0.25050697185776	0.371437216940448	0.50004042273649
MR-PCA	tyrosine	HMDB0000158	theobromine	HMDB0002825	met-d-Tyr	M18392	12:46690648-47449549	0.084910663102455	0.418508144551333	0.839221859137584
MR-PCA	tyrosine	HMDB0000158	theobromine	HMDB0002825	met-d-Tyr	M18392	12:56615040-57115040	-0.15449565873444	0.323649192517141	0.63310913577958
MR-PCA	tyrosine	HMDB0000158	theobromine	HMDB0002825	met-d-Tyr	M18392	12:59740603-60240603	0.471626230476978	0.619973490020792	0.446824329125412
MR-PCA	tyrosine	HMDB0000158	theobromine	HMDB0002825	met-d-Tyr	M18392	12:121174574-121674574	0.34684989446956	0.2656933277778	0.19173897091412
MR-PCA	tyrosine	HMDB0000158	theobromine	HMDB0002825	met-d-Tyr	M18392	12:122076812-122576812	0.088267703119796	0.531566017689461	0.868115875963377
MR-PCA	tyrosine	HMDB0000158	theobromine	HMDB0002825	met-d-Tyr	M18392	14:102441854-102941854	0.061329437618711	0.620769522546837	0.921300382800073
MR-PCA	tyrosine	HMDB0000158	theobromine	HMDB0002825	met-d-Tyr	M18392	16:70194094-72795019	0.0327861161277921	0.167262958651893	0.844598110567542
MR-PCA	tyrosine	HMDB0000158	theobromine	HMDB0002825	met-d-Tyr	M18392	16:79505446-80005446	0.274382145679102	0.650783896655697	0.673303932206109
MR-PCA	tyrosine	HMDB0000158	theobromine	HMDB0002825	met-d-Tyr	M18392	20:42792364-43292364	0.554306754528242	0.49428490446483	0.262104154298966
MR-PCA	tryptophan	HMDB0000929	cysteinylglycine	HMDB0000078	M00054	GCST90200364	3:189559163-190059163	-0.124009882521525	0.160040063494467	0.438417815604505
MR-PCA	tryptophan	HMDB0000929	cysteinylglycine	HMDB0000078	M00054	GCST90200364	5:153760041-154260041	0.167003044796877	0.143150978136048	0.243363155360839
MR-PCA	tryptophan	HMDB0000929	cysteinylglycine	HMDB0000078	M00054	GCST90200364	6:111281159-111781159	-0.134827587425445	0.143070177244136	0.345994138756595
MR-PCA	tryptophan	HMDB0000929	cysteinylglycine	HMDB0000078	M00054	GCST90200364	6:125293311-125793311	-0.0044252145077915	0.167864458714759	0.978968737933986
MR-PCA	tryptophan	HMDB0000929	cysteinylglycine	HMDB0000078	M00054	GCST90200364	7:14057409-14557409	0.0902339804547505	0.0980946430487832	0.357642503061271
MR-PCA	tryptophan	HMDB0000929	cysteinylglycine	HMDB0000078	M00054	GCST90200364	11:116404435-116904435	0.0344711648861224	0.117526375324349	0.769288437981954
MR-PCA	tryptophan	HMDB0000929	cysteinylglycine	HMDB0000078	M00054	GCST90200364	16:53794515-54294515	0.115833871499733	0.170240825820664	0.496243733764979
MR-PCA	methionine	HMDB0000696	phosphate	HMDB0001429	M01302	M11438	1:213396566-213896566	-0.0632601211628782	0.129080671747942	0.624075834254041
MR-PCA	sulfate*	HMDB01448	threonine	HMDB0000167	GCST90199896	GCST90200432	7:122557611-123057611	-0.184685525463377	0.105820596393673	0.0809378597248622
MR-PCA	1-(1-enyl-stearoyl)-2-arachidonoyl-gpe (p-18:0/20:4)*	HMDB0005779	glucose	HMDB0000122	GCST90200058	met-d-Glucose	11:61307803-62000560	0.0453923965724847	0.0149555422831714	0.0024041169166801
MR-PCA	1-(1-enyl-stearoyl)-2-arachidonoyl-gpe (p-18:0/20:4)*	HMDB0005779	glucose	HMDB0000122	GCST90200058	met-d-Glucose	19:45162079-45662079	-0.0184123633999334	0.0244784961358642	0.451939670828646
MR-PCA	1-(1-enyl-stearoyl)-2-arachidonoyl-gpe (p-18:0/20:4)*	HMDB0005779	glucose	HMDB0000122	GCST90200058	met-d-Glucose	19:55491205-55991205	0.027683312845355	0.0232102413512393	0.232979155140667
MR-PCA	isoursodeoxycholate	HMDB0000686	tyrosine	HMDB0000158	GCST90199892	bioa_021	5:35715970-36215970	-0.0446194239628416	0.0492365150018926	0.364816094421252
MR-PCA	2-hydroxyphenylacetate	HMDB0000669	tryptophan	HMDB0000929	GCST90200369	bioa_020	9:131329579-131829579	0.0046409671210445	0.0485654717420895	0.923869206934902
MR-PCA	2-hydroxyphenylacetate	HMDB0000669	tryptophan	HMDB0000929	GCST90200369	bioa_020	12:122051275-122551275	-0.0501246242821553	0.0847696525346592	0.554316831660796
MR-PCA	histidine	HMDB0000177	orotidine	HMDB0000788	met-d-His	GCST90200681	1:168963261-169463261	0.562038165725871	0.536583757022378	0.294897657626289
MR-PCA	histidine	HMDB0000177	orotidine	HMDB0000788	met-d-His	GCST90200681	2:27491237-27991237	0.0709172031188668	0.481833129877216	0.882988303246087
MR-PCA	histidine	HMDB0000177	orotidine	HMDB0000788	met-d-His	GCST90200681	2:211290507-212074453	-0.314571674665323	0.236898828791608	0.184219903666965
MR-PCA	histidine	HMDB0000177	orotidine	HMDB0000788	met-d-His	GCST90200681	3:148408762-149190142	-0.0543312942684119	0.258798012152077	0.833716795609854
MR-PCA	histidine	HMDB0000177	orotidine	HMDB0000788	met-d-His	GCST90200681	6:134622121-135122121	0.136563873380722	0.37849655933955	0.718244390674028
MR-PCA	histidine	HMDB0000177	orotidine	HMDB0000788	met-d-His	GCST90200681	11:8005408-8505408	-0.147074145968244	0.335858160134569	0.661454765956216
MR-PCA	histidine	HMDB0000177	orotidine	HMDB0000788	met-d-His	GCST90200681	12:46932531-47432531	-0.028258733168637	0.43910702509468	0.948687559476555
MR-PCA	histidine	HMDB0000177	orotidine	HMDB0000788	met-d-His	GCST90200681	12:56610020-57110020	-0.404821256900568	0.334745370112126	0.226531915574046
MR-PCA	histidine	HMDB0000177	orotidine	HMDB0000788	met-d-His	GCST90200681	12:95659569-96755187	0.0829152406929309	0.112804609559252	0.462318694240102
MR-PCA	histidine	HMDB0000177	orotidine	HMDB0000788	met-d-His	GCST90200681	14:21241151-21765620	-0.0626187921269503	0.213355121433289	0.769143352342091
MR-PCA	histidine	HMDB0000177	orotidine	HMDB0000788	met-d-His	GCST90200681	14:24625832-25125832	-0.271186390895442	0.336918788839754	0.420876604313138
MR-PCA	histidine	HMDB0000177	orotidine	HMDB0000788	met-d-His	GCST90200681	14:94599201-95099201	0.378806767960289	0.35791740391956	0.289889687472676
MR-PCA	histidine	HMDB0000177	orotidine	HMDB0000788	met-d-His	GCST90200681	15:43028726-45092210	-0.717973559822276	0.444888825555847	0.106564975283962
MR-PCA	histidine	HMDB0000177	orotidine	HMDB0000788	met-d-His	GCST90200681	20:38915692-39415692	-0.487480202127868	0.394822392011746	0.216948781794384
MR-PCA	paraxanthine	HMDB0001860	cortisone	HMDB0002802	GCST90199654	GCST90200360	19:41091229-41591229	-0.0600366967567801	0.0917461398057886	0.512868014747335
MR-PCA	adenosine	HMDB0000050	cortisone	HMDB0002802	M00555	M01769	1:109564880-110064880	-0.0983648619047114	0.145600376425128	0.499306647006289
MR-PCA	adenosine	HMDB0000050	cortisone	HMDB0002802	M00555	M01769	6:96128415-96628415	-0.0449448717135403	0.262412262335039	0.864006903430256
MR-PCA	valine	HMDB0000883	alanine	HMDB0000161	bioa_022	M32339	2:27492603-27992603	3.91308168825255	0.53950823453853	4.07481268172449e-13
MR-PCA	valine	HMDB0000883	alanine	HMDB0000161	bioa_022	M32339	2:64958074-65458074	-0.997345723561598	0.225480378375755	9.72478126441549e-06
MR-PCA	valine	HMDB0000883	alanine	HMDB0000161	bioa_022	M32339	2:211173777-211673777	0.628450365929857	0.520814849204774	0.227560209812101
MR-PCA	valine	HMDB0000883	alanine	HMDB0000161	bioa_022	M32339	4:88972827-89472827	-0.385145414479913	0.159243730390978	0.015580758255892
MR-PCA	valine	HMDB0000883	alanine	HMDB0000161	bioa_022	M32339	11:116381707-116882500	0.66683286240323	0.298124017188233	0.0253018139492404
MR-PCA	valine	HMDB0000883	alanine	HMDB0000161	bioa_022	M32339	12:56615040-57115040	1.32586508610115	0.54440242302393	0.0148732645070928
MR-PCA	valine	HMDB0000883	alanine	HMDB0000161	bioa_022	M32339	16:70059237-70559237	-0.141357913426654	0.343430008559243	0.680628102232428
MR-PCA	valine	HMDB0000883	alanine	HMDB0000161	bioa_022	M32339	17:6883609-7383609	0.173296039521341	0.335717658923129	0.605717675884026
MR-PCA	valine	HMDB0000883	alanine	HMDB0000161	bioa_022	M32339	17:40470632-40970632	-0.700081201238312	0.638713601545454	0.273043768388601
MR-PCA	valine	HMDB0000883	alanine	HMDB0000161	bioa_022	M32339	19:49114511-49614511	0.352319632554602	0.450741811371899	0.43442382064712
MR-PCA	lactate	HMDB0000190	leucine	HMDB0000687	met-d-Lactate	met-d-Leu	2:27348097-28101918	0.989758965761512	0.128569697541269	1.37965030244885e-14
MR-PCA	lactate	HMDB0000190	leucine	HMDB0000687	met-d-Lactate	met-d-Leu	6:135171067-135671067	0.311323671252616	0.103613678949174	0.0026587960858256
MR-PCA	lactate	HMDB0000190	leucine	HMDB0000687	met-d-Lactate	met-d-Leu	8:106333124-106833124	0.198947913230809	0.146844860257294	0.175475868518431
MR-PCA	lactate	HMDB0000190	leucine	HMDB0000687	met-d-Lactate	met-d-Leu	9:4513176-5186407	0.187505508666336	0.0713344974692364	0.0085752521860502
MR-PCA	lactate	HMDB0000190	leucine	HMDB0000687	met-d-Lactate	met-d-Leu	10:2727379-3389269	0.108885432477913	0.0588351141990991	0.0642144693915104
MR-PCA	lactate	HMDB0000190	leucine	HMDB0000687	met-d-Lactate	met-d-Leu	11:118839742-119339742	0.0965530279613686	0.128894694905795	0.453806230480146
MR-PCA	lactate	HMDB0000190	leucine	HMDB0000687	met-d-Lactate	met-d-Leu	12:111162908-111662908	0.282215277970316	0.124185244700026	0.0230542345374395
MR-PCA	lactate	HMDB0000190	leucine	HMDB0000687	met-d-Lactate	met-d-Leu	12:111682800-113133476	0.366673375793897	0.0920976810571205	6.85241037370549e-05
MR-PCA	lactate	HMDB0000190	leucine	HMDB0000687	met-d-Lactate	met-d-Leu	20:8379807-8879807	0.121356996283394	0.0961939672919187	0.207097669700417
MR-PCA	lactate	HMDB0000190	leucine	HMDB0000687	met-d-Lactate	met-d-Leu	22:21708872-22208872	0.10921698384901	0.158450126844547	0.490645173739249
MR-PCA	lactate	HMDB0000190	hypoxanthine	HMDB0000157	met-d-Lactate	M03127	2:27348097-28101918	0.0236683991855857	0.618521538649924	0.969475529398412
MR-PCA	lactate	HMDB0000190	hypoxanthine	HMDB0000157	met-d-Lactate	M03127	6:135171067-135671067	-0.10470241154392	0.456416944531766	0.818557415563384
MR-PCA	lactate	HMDB0000190	hypoxanthine	HMDB0000157	met-d-Lactate	M03127	8:106333124-106833124	0.682834779966253	0.618491893763777	0.269579300545412
MR-PCA	lactate	HMDB0000190	hypoxanthine	HMDB0000157	met-d-Lactate	M03127	9:4513176-5186407	0.750925657474781	0.357497928574021	0.0356845712688005
MR-PCA	lactate	HMDB0000190	hypoxanthine	HMDB0000157	met-d-Lactate	M03127	10:2727379-3389269	-0.243777381088287	0.286439552473875	0.394735760929502
MR-PCA	lactate	HMDB0000190	hypoxanthine	HMDB0000157	met-d-Lactate	M03127	11:118839742-119339742	0.657808097594903	0.544424926583856	0.226946396394753
MR-PCA	lactate	HMDB0000190	hypoxanthine	HMDB0000157	met-d-Lactate	M03127	12:111162908-111662908	0.513654366869099	0.587165368415215	0.381680788485657
MR-PCA	lactate	HMDB0000190	hypoxanthine	HMDB0000157	met-d-Lactate	M03127	12:111682800-113133476	0.818868261761776	0.40790262112922	0.0446954727722216
MR-PCA	citrate	HMDB0000094	xanthine	HMDB0000292	GCST90200304	M03147	5:14503745-15117020	0.0785779676388064	0.128521538200648	0.540935321842042
MR-PCA	citrate	HMDB0000094	xanthine	HMDB0000292	GCST90200304	M03147	17:6357018-6961881	-0.0342328762720492	0.0806197417459681	0.671112611826209
MR-PCA	citrate	HMDB0000094	xanthine	HMDB0000292	GCST90200304	M03147	22:19003274-19503274	0.0373851994237056	0.120180366674601	0.755743024987869
MR-PCA	5-oxoproline	HMDB0000267	paraxanthine	HMDB0001860	GCST90200280	M18254	8:144861615-145802337	-0.0146020285091297	0.0396445039598557	0.712631541846687
MR-PCA	5-oxoproline	HMDB0000267	paraxanthine	HMDB0001860	GCST90200280	M18254	12:56615338-57115338	-0.100410404242253	0.190726712909032	0.598567111162828
MR-PCA	isoursodeoxycholate	HMDB0000686	n-acetylornithine	HMDB0003357	GCST90199892	M15630	5:35715970-36215970	0.138177251040032	0.171002056669625	0.419065033828476
MR-PCA	inosine	HMDB0000195	sarcosine	HMDB0000271	M01123	bioa_031	6:85876680-86677325	-0.103722034000524	0.0405204800775933	0.0104749455591798
MR-PCA	glycine	HMDB0000123	alanine	HMDB0000161	M32338	met-d-Ala	2:211289363-212090389	-0.06330433727664	0.0135881400824116	3.18068231110347e-06
MR-PCA	trans-urocanate	HMDB0000301	kynurenine	HMDB0000684	GCST90200416	M15140	8:17963874-18463874	-0.236723332677839	0.138489482532875	0.0873910350359878
MR-PCA	trans-urocanate	HMDB0000301	kynurenine	HMDB0000684	GCST90200416	M15140	12:96124750-96624750	-0.0566356120541887	0.0551205631402742	0.304191630717968
MR-PCA	threonine	HMDB0000167	kynurenine	HMDB0000684	bioa_019	GCST90199636	2:27191397-28253174	0.044731650743621	0.182048415618502	0.805904457464377
MR-PCA	threonine	HMDB0000167	kynurenine	HMDB0000684	bioa_019	GCST90199636	6:126521687-127323798	0.615036177410428	0.322657315764448	0.056629567360127
MR-PCA	threonine	HMDB0000167	kynurenine	HMDB0000684	bioa_019	GCST90199636	8:74631674-75131674	-0.294599912241207	0.190805335182335	0.122592808561315
MR-PCA	threonine	HMDB0000167	kynurenine	HMDB0000684	bioa_019	GCST90199636	12:46636543-47464292	-0.25069874116697	0.152674931545827	0.100581176449598
MR-PCA	threonine	HMDB0000167	kynurenine	HMDB0000684	bioa_019	GCST90199636	12:56615040-57115040	0.0354369862813892	0.226640874599475	0.875751284791667
MR-PCA	threonine	HMDB0000167	kynurenine	HMDB0000684	bioa_019	GCST90199636	12:59727701-60227701	0.274030519051672	0.275143072246851	0.319271302810771
MR-PCA	threonine	HMDB0000167	kynurenine	HMDB0000684	bioa_019	GCST90199636	16:1654524-2154524	-0.189483711778395	0.218487638170892	0.385804274735852
MR-PCA	threonine	HMDB0000167	kynurenine	HMDB0000684	bioa_019	GCST90199636	20:42792364-43292364	-0.423583890728506	0.276479184676424	0.125506566345306
MR-PCA	caffeine	HMDB0001847	inosine	HMDB0000195	M00569	M01123	7:17037106-17537106	-0.231371823603781	0.211678414424644	0.274378623930638
MR-PCA	caffeine	HMDB0001847	inosine	HMDB0000195	M00569	M01123	15:74777880-75277880	0.111393479155234	0.247218525449894	0.652287163696794
MR-PCA	stearoyl sphingomyelin (d18:1/18:0)	HMDB0001348	alpha-ketoglutarate	HMDB0000208	GCST90200335	M33453	14:63982386-64482386	0.0042178558235063	0.143590564539614	0.976566161212281
MR-PCA	beta-citrylglutamate	HMDB0241915	citrulline	HMDB0000904	GCST90199911	GCST90200403	3:183486882-183986882	-0.0710329708150156	0.102378804692808	0.487791982993321
MR-PCA	beta-citrylglutamate	HMDB0241915	citrulline	HMDB0000904	GCST90199911	GCST90200403	11:88203934-92094388	-0.0257397148973518	0.0254294909927228	0.311442734840254
MR-PCA	creatine	HMDB0000064	alpha-ketoglutarate	HMDB0000208	M27718	GCST90200455	2:211346498-211846498	0.106909837569904	0.0848787396080868	0.207828250622197
MR-PCA	n-formylanthranilic acid	HMDB0004089	n1-methyl-2-pyridone-5-carboxamide	HMDB0004193	GCST90199960	GCST90199778	2:143548189-144048189	-0.0330212599960428	0.100833884348504	0.743303520888267
MR-PCA	n-formylanthranilic acid	HMDB0004089	n1-methyl-2-pyridone-5-carboxamide	HMDB0004193	GCST90199960	GCST90199778	17:75643177-76448530	0.009455494285613	0.0314035881718319	0.763341303227685
MR-PCA	1-methylxanthine	HMDB0010738	alpha-ketobutyrate	HMDB0000005	M34389	GCST90200438	8:18010431-18510431	-0.0671566194642875	0.0563641201783081	0.233465916649353
MR-PCA	phosphate	HMDB0001429	choline	HMDB0000097	GCST90200393	M15506	1:21570042-22070042	-0.0402521105219341	0.108034656234364	0.709457213623284
MR-PCA	n-stearoyl-sphingosine (d18:1/18:0)*	HMDB0004950	orotate	HMDB0000226	GCST90200341	GCST90200392	10:64645010-65401382	-0.285904102573597	0.134506476336007	0.033538353804112
MR-PCA	n-stearoyl-sphingosine (d18:1/18:0)*	HMDB0004950	orotate	HMDB0000226	GCST90200341	GCST90200392	14:63982220-64482220	0.0658535138906588	0.138335211121625	0.634043718241979
MR-PCA	n-stearoyl-sphingosine (d18:1/18:0)*	HMDB0004950	orotate	HMDB0000226	GCST90200341	GCST90200392	18:55052269-55552269	-0.19922070433963	0.0866932969451186	0.0215621121596545
MR-PCA	n-stearoyl-sphingosine (d18:1/18:0)*	HMDB0004950	orotate	HMDB0000226	GCST90200341	GCST90200392	19:8013648-8513648	-0.249114227119494	0.0651996430025062	0.0001330241979156
MR-PCA	paraxanthine	HMDB0001860	n-acetyl-aspartyl-glutamate (naag)	HMDB0001067	GCST90199654	GCST90200684	19:41091229-41591229	-0.0551699837670238	0.0943736749324416	0.558822883545125
MR-PCA	aspartate	HMDB0000191	glucose	HMDB0000122	bioa_004	GCST90200440	2:211431243-211931243	0.0628184161213251	0.268602755032969	0.815085066296656
MR-PCA	aspartate	HMDB0000191	glucose	HMDB0000122	bioa_004	GCST90200440	4:178111051-178611051	-0.149758241343696	0.107723519135383	0.16446532117261
MR-PCA	aspartate	HMDB0000191	glucose	HMDB0000122	bioa_004	GCST90200440	12:101969766-102469766	0.020937109636445	0.158082768105347	0.894633136747748
MR-PCA	5-methylthioadenosine (mta)	HMDB0001173	n-acetylornithine	HMDB0003357	GCST90200359	M15630	6:149659491-150411114	-0.0007002765356934	0.161806091734012	0.996546866153844
MR-PCA	threonine	HMDB0000167	myo-inositol	HMDB0000211	GCST90200432	GCST90200401	2:27589369-28089369	0.14195445144618	0.104348939375624	0.173708972739413
MR-PCA	threonine	HMDB0000167	myo-inositol	HMDB0000211	GCST90200432	GCST90200401	2:211290507-211790507	0.121804301139327	0.11855123239323	0.304213233460514
MR-PCA	threonine	HMDB0000167	myo-inositol	HMDB0000211	GCST90200432	GCST90200401	12:46938082-47438082	-0.018705912021825	0.0983251613931316	0.849116817817178
MR-PCA	threonine	HMDB0000167	myo-inositol	HMDB0000211	GCST90200432	GCST90200401	14:100594368-101094368	-0.0483018902038857	0.110801711093886	0.66288686142485
MR-PCA	cytidine	HMDB0000089	lactate	HMDB0000190	GCST90200429	GCST90200408	15:85255020-85755020	-0.0789688223300111	0.0888993983995229	0.374382504551478
MR-PCA	citrulline	HMDB0000904	cortisol	HMDB0000063	M02132	M01712	10:97115163-97871266	-0.0197423071967007	0.130892948419484	0.88011148507896
MR-PCA	docosahexaenoate (dha; 22:6n3)	HMDB0002183	2-oxoarginine*	HMDB0004225	GCST90199651	GCST90199903	11:61376206-61876206	-0.410541703522261	0.123386678601758	0.000876990336391
MR-PCA	docosahexaenoate (dha; 22:6n3)	HMDB0002183	taurine	HMDB0000251	GCST90199651	bioa_034	11:61376206-61876206	0.0391682078016228	0.0736545730748375	0.594876693558059
MR-PCA	docosahexaenoate (dha; 22:6n3)	HMDB0002183	phenylalanine	HMDB0000159	GCST90199651	bioa_016	11:61376206-61876206	-0.101396575691111	0.0417445244625926	0.0151414069149488
MR-PCA	docosahexaenoate (dha; 22:6n3)	HMDB0002183	tryptophan	HMDB0000929	GCST90199651	bioa_020	11:61376206-61876206	-0.0749526352059471	0.068625908742275	0.274748931411224
MR-PCA	citrate	HMDB0000094	sphingosine	HMDB0000252	met-d-Citrate	GCST90200385	1:206967359-207467359	0.195473855441465	0.273681856557783	0.475080308589622
MR-PCA	citrate	HMDB0000094	sphingosine	HMDB0000252	met-d-Citrate	GCST90200385	2:6909613-7409613	0.599554295564323	0.334556341216069	0.0731189229166917
MR-PCA	citrate	HMDB0000094	sphingosine	HMDB0000252	met-d-Citrate	GCST90200385	2:211290507-211790507	-0.483488671484837	0.391024156721934	0.216284829621326
MR-PCA	citrate	HMDB0000094	sphingosine	HMDB0000252	met-d-Citrate	GCST90200385	2:241907241-242693157	-0.30175577627328	0.401207043089307	0.451978994915558
MR-PCA	citrate	HMDB0000094	sphingosine	HMDB0000252	met-d-Citrate	GCST90200385	4:77164144-77664144	0.494450957125055	0.497022911954693	0.319821249172763
MR-PCA	citrate	HMDB0000094	sphingosine	HMDB0000252	met-d-Citrate	GCST90200385	5:14438417-15122542	0.143889004448926	0.133519368284427	0.281183769979924
MR-PCA	citrate	HMDB0000094	sphingosine	HMDB0000252	met-d-Citrate	GCST90200385	5:43252947-44074677	0.559714158692785	0.325047534497176	0.085079380797058
MR-PCA	citrate	HMDB0000094	sphingosine	HMDB0000252	met-d-Citrate	GCST90200385	5:176569252-177069252	-0.201801795978412	0.570399589775303	0.723496103892771
MR-PCA	citrate	HMDB0000094	sphingosine	HMDB0000252	met-d-Citrate	GCST90200385	6:18111878-18611878	-0.270012429057707	0.360189687321942	0.45347183420759
MR-PCA	citrate	HMDB0000094	sphingosine	HMDB0000252	met-d-Citrate	GCST90200385	6:160159894-160659894	0.500043335839348	0.323940063429792	0.122678190776173
MR-PCA	citrate	HMDB0000094	sphingosine	HMDB0000252	met-d-Citrate	GCST90200385	7:72772933-73272933	0.445196066459179	0.356286218021973	0.211465390651573
MR-PCA	citrate	HMDB0000094	sphingosine	HMDB0000252	met-d-Citrate	GCST90200385	8:126256694-126756694	-0.682978574251192	0.350757478468674	0.0515163611012654
MR-PCA	citrate	HMDB0000094	sphingosine	HMDB0000252	met-d-Citrate	GCST90200385	9:95648531-96148531	0.354283161881796	0.321145741210084	0.269946837526837
MR-PCA	citrate	HMDB0000094	sphingosine	HMDB0000252	met-d-Citrate	GCST90200385	10:5959218-6459218	0.0527586835075585	0.253182665016741	0.834930791773746
MR-PCA	citrate	HMDB0000094	sphingosine	HMDB0000252	met-d-Citrate	GCST90200385	10:64654071-65607438	0.0690457435052641	0.388093939172392	0.858793756860968
MR-PCA	citrate	HMDB0000094	sphingosine	HMDB0000252	met-d-Citrate	GCST90200385	10:94589724-95089724	-0.435938479064187	0.396154813658165	0.271147190633126
MR-PCA	citrate	HMDB0000094	sphingosine	HMDB0000252	met-d-Citrate	GCST90200385	11:61356683-61856683	-1.0204659620727	0.451923814024555	0.023942625982194
MR-PCA	citrate	HMDB0000094	sphingosine	HMDB0000252	met-d-Citrate	GCST90200385	12:20812570-21569526	-0.0529384666077037	0.368361767490209	0.885726908204106
MR-PCA	citrate	HMDB0000094	sphingosine	HMDB0000252	met-d-Citrate	GCST90200385	12:120844110-121665390	-0.415703186237993	0.313117342358257	0.184301203754843
MR-PCA	citrate	HMDB0000094	sphingosine	HMDB0000252	met-d-Citrate	GCST90200385	14:94594947-95094947	0.404854111480758	0.299524299806203	0.176485072175376
MR-PCA	citrate	HMDB0000094	sphingosine	HMDB0000252	met-d-Citrate	GCST90200385	14:102387585-102887585	-0.175542430381938	0.485279061746312	0.717550055698101
MR-PCA	citrate	HMDB0000094	sphingosine	HMDB0000252	met-d-Citrate	GCST90200385	15:42429423-42929423	-0.557023489461774	0.46033861512108	0.226267418990812
MR-PCA	citrate	HMDB0000094	sphingosine	HMDB0000252	met-d-Citrate	GCST90200385	15:43028726-45186579	-0.261925727926114	0.338467059734852	0.439014269301378
MR-PCA	citrate	HMDB0000094	sphingosine	HMDB0000252	met-d-Citrate	GCST90200385	16:58436602-58936602	0.583330069641542	0.440575251127028	0.185496684725544
MR-PCA	citrate	HMDB0000094	sphingosine	HMDB0000252	met-d-Citrate	GCST90200385	17:6092241-7020419	0.0061807556107182	0.0784172609882438	0.9371767381542
MR-PCA	citrate	HMDB0000094	sphingosine	HMDB0000252	met-d-Citrate	GCST90200385	17:57343504-58184169	-1.00401579407179	0.42103743242593	0.0170966042182081
MR-PCA	citrate	HMDB0000094	sphingosine	HMDB0000252	met-d-Citrate	GCST90200385	18:76910235-77410235	-0.0468084953562201	0.333735119510404	0.888457390329024
MR-PCA	citrate	HMDB0000094	sphingosine	HMDB0000252	met-d-Citrate	GCST90200385	20:62104494-62604494	0.264009382030381	0.413975057742427	0.523641482077733
MR-PCA	citrate	HMDB0000094	sphingosine	HMDB0000252	met-d-Citrate	GCST90200385	22:18883605-19740639	0.15594570116264	0.185882589083034	0.401498868414322
MR-PCA	docosahexaenoate (dha; 22:6n3)	HMDB0002183	leucine	HMDB0000687	GCST90199651	met-d-Leu	11:61376206-61876206	-0.104918239917213	0.0329853278520196	0.0014689190001253
MR-PCA	1-stearoyl-2-oleoyl-gps (18:0/18:1)	HMDB0010163	acetone	HMDB0001659	GCST90199652	met-d-Acetone	3:56598999-57098999	-0.0157685819869177	0.0267121745370076	0.554979869373073
MR-PCA	4-methyl-2-oxopentanoate	HMDB0000695	taurochenodeoxycholate	HMDB0000951	GCST90199655	GCST90200337	4:88953670-89453670	0.0561440568913312	0.100058673767713	0.574721635479401
MR-PCA	7-methylxanthine	HMDB0001991	histidine	HMDB0000177	GCST90199754	M00059	15:74777880-75578595	-0.17709932229289	0.166718115489718	0.288114028554147
MR-PCA	1-stearoyl-2-oleoyl-gps (18:0/18:1)	HMDB0010163	n1-methyl-2-pyridone-5-carboxamide	HMDB0004193	GCST90199652	GCST90199778	3:56598999-57098999	-0.0118836713442656	0.100504601900962	0.905877439939332
MR-PCA	sphingosine 1-phosphate	HMDB0000277	pantothenate	HMDB0000210	GCST90199657	M01508	17:74160792-74684003	-0.0177641938726101	0.134158476273995	0.894658413529059
MR-PCA	3-methyl-2-oxobutyrate	HMDB0000019	histidine	HMDB0000177	GCST90199677	M00059	4:88953670-89453670	0.045192209890588	0.120077610191657	0.706650513857317
MR-PCA	1-stearoyl-2-oleoyl-gps (18:0/18:1)	HMDB0010163	5-oxoproline	HMDB0000267	GCST90199652	GCST90200280	3:56598999-57098999	0.0787329044223417	0.100081401286971	0.431464138441108
MR-PCA	1-stearoyl-2-oleoyl-gps (18:0/18:1)	HMDB0010163	n-formylanthranilic acid	HMDB0004089	GCST90199652	GCST90199960	3:56598999-57098999	-0.104916580347435	0.104710809671068	0.316360432939924
MR-PCA	7-methylxanthine	HMDB0001991	cystine	HMDB0000192	GCST90199754	GCST90200382	1:197801712-198301712	0.172837856712532	0.108526692856122	0.111253582266701
MR-PCA	7-methylxanthine	HMDB0001991	cystine	HMDB0000192	GCST90199754	GCST90200382	15:74777880-75578595	0.19672522628349	0.116098161497546	0.090175395123406
MR-PCA	docosahexaenoate (dha; 22:6n3)	HMDB0002183	3-hydroxybutyrate (bhba)	HMDB0000011	GCST90199651	met-d-bOHbutyrate	11:61376206-61876206	-0.0742311461776532	0.0331995214047811	0.0253576587057531
MR-PCA	1-stearoyl-2-oleoyl-gps (18:0/18:1)	HMDB0010163	2-aminobutyrate	HMDB0000452	GCST90199652	GCST90200305	3:56598999-57098999	-0.0342151495189676	0.100112646896866	0.73252661785924
MR-PCA	glycine	HMDB0000123	sulfate*	HMDB01448	met-d-Gly	GCST90199896	1:11606378-12106378	0.437058817374634	0.511076772856959	0.392455640775876
MR-PCA	glycine	HMDB0000123	sulfate*	HMDB01448	met-d-Gly	GCST90199896	1:75982013-76482013	-0.259238337237143	0.335565719444436	0.439793966144665
MR-PCA	glycine	HMDB0000123	sulfate*	HMDB01448	met-d-Gly	GCST90199896	1:120004506-120504506	-0.25916420573389	0.37540033489724	0.489963084210484
MR-PCA	glycine	HMDB0000123	sulfate*	HMDB01448	met-d-Gly	GCST90199896	1:151589838-152089838	0.924767979091649	0.597401549846923	0.121626173607999
MR-PCA	glycine	HMDB0000123	sulfate*	HMDB01448	met-d-Gly	GCST90199896	2:165276338-165776338	0.430989554606554	0.445491609520428	0.333320586602432
MR-PCA	glycine	HMDB0000123	sulfate*	HMDB01448	met-d-Gly	GCST90199896	2:208538752-212979649	-0.0176885842387977	0.0328101495721535	0.589804552506063
MR-PCA	glycine	HMDB0000123	sulfate*	HMDB01448	met-d-Gly	GCST90199896	2:226790540-227290540	-0.430690770500637	0.44945155084846	0.337932423051522
MR-PCA	glycine	HMDB0000123	sulfate*	HMDB01448	met-d-Gly	GCST90199896	3:12110357-12610357	0.605771574438749	0.4058492203281	0.135541259816116
MR-PCA	glycine	HMDB0000123	sulfate*	HMDB01448	met-d-Gly	GCST90199896	3:48534270-49826414	0.473046342475623	0.391807074602285	0.227299277834842
MR-PCA	glycine	HMDB0000123	sulfate*	HMDB01448	met-d-Gly	GCST90199896	3:125116791-126249375	0.114871737932801	0.147165716765822	0.435061061457093
MR-PCA	glycine	HMDB0000123	sulfate*	HMDB01448	met-d-Gly	GCST90199896	4:102676923-103438709	-0.323182427130124	0.398542993258907	0.417417460213478
MR-PCA	glycine	HMDB0000123	sulfate*	HMDB01448	met-d-Gly	GCST90199896	5:90005685-90505685	-0.715013330494248	0.464019988576444	0.123338539618673
MR-PCA	glycine	HMDB0000123	sulfate*	HMDB01448	met-d-Gly	GCST90199896	5:131427047-131927047	1.02143985369397	0.581865631639538	0.079181240808824
MR-PCA	glycine	HMDB0000123	sulfate*	HMDB01448	met-d-Gly	GCST90199896	6:131620261-132120261	-0.364506472328395	0.699247471505307	0.602168991689419
MR-PCA	glycine	HMDB0000123	sulfate*	HMDB01448	met-d-Gly	GCST90199896	6:160518860-161018860	-0.692685654455991	0.451152518147643	0.12469317923332
MR-PCA	glycine	HMDB0000123	sulfate*	HMDB01448	met-d-Gly	GCST90199896	7:55560073-56715237	0.183623278688724	0.235809145883022	0.436159712403029
MR-PCA	glycine	HMDB0000123	sulfate*	HMDB01448	met-d-Gly	GCST90199896	8:8915380-9434231	-0.0191369672220264	0.223607548720475	0.931798046651829
MR-PCA	glycine	HMDB0000123	sulfate*	HMDB01448	met-d-Gly	GCST90199896	8:17169461-17669461	-0.153774005403149	0.313316872034391	0.623572234255768
MR-PCA	glycine	HMDB0000123	sulfate*	HMDB01448	met-d-Gly	GCST90199896	8:126212070-126756694	0.206133950819072	0.249631662906616	0.408944547124949
MR-PCA	glycine	HMDB0000123	sulfate*	HMDB01448	met-d-Gly	GCST90199896	9:5668443-7086536	-0.184376455175444	0.170503713388873	0.279535547858758
MR-PCA	glycine	HMDB0000123	sulfate*	HMDB01448	met-d-Gly	GCST90199896	11:8005408-8505408	-0.0002621151359949	0.303312696615553	0.999310488494329
MR-PCA	glycine	HMDB0000123	sulfate*	HMDB01448	met-d-Gly	GCST90199896	12:115016-615016	0.774216749109886	0.399821113227821	0.052817766707018
MR-PCA	glycine	HMDB0000123	sulfate*	HMDB01448	met-d-Gly	GCST90199896	12:21136493-21636493	0.270037266856119	0.466625278410035	0.562789854083103
MR-PCA	glycine	HMDB0000123	sulfate*	HMDB01448	met-d-Gly	GCST90199896	12:46468358-47667420	0.152436824895238	0.262991666129041	0.562166811059092
MR-PCA	glycine	HMDB0000123	sulfate*	HMDB01448	met-d-Gly	GCST90199896	12:56615338-57115338	0.321196524795197	0.345490913474702	0.35253599465519
MR-PCA	glycine	HMDB0000123	sulfate*	HMDB01448	met-d-Gly	GCST90199896	12:57516305-58016305	0.0104974648576744	0.397829316451051	0.978948777949778
MR-PCA	glycine	HMDB0000123	sulfate*	HMDB01448	met-d-Gly	GCST90199896	12:59343804-59843804	-0.227368380831855	0.449160421690004	0.612710980067253
MR-PCA	glycine	HMDB0000123	sulfate*	HMDB01448	met-d-Gly	GCST90199896	13:50472895-50972895	-0.891181873636816	0.434146951632648	0.0400997986244092
MR-PCA	glycine	HMDB0000123	sulfate*	HMDB01448	met-d-Gly	GCST90199896	14:100551720-101051720	-0.0131246368808761	0.442543079125233	0.976340359347001
MR-PCA	glycine	HMDB0000123	sulfate*	HMDB01448	met-d-Gly	GCST90199896	15:42451374-42951374	-0.326486264085361	0.514630234251504	0.525813669050681
MR-PCA	glycine	HMDB0000123	sulfate*	HMDB01448	met-d-Gly	GCST90199896	15:43028726-44613739	-0.546293889529295	0.470610266586492	0.245715038762219
MR-PCA	glycine	HMDB0000123	sulfate*	HMDB01448	met-d-Gly	GCST90199896	15:58180763-58713267	0.222924956780061	0.306207054328844	0.466601149360556
MR-PCA	glycine	HMDB0000123	sulfate*	HMDB01448	met-d-Gly	GCST90199896	16:79678196-80178196	0.187055401713454	0.542060807377987	0.730032760975344
MR-PCA	glycine	HMDB0000123	sulfate*	HMDB01448	met-d-Gly	GCST90199896	16:80626853-81422810	0.139845600903501	0.16765191973971	0.404200656643091
MR-PCA	glycine	HMDB0000123	sulfate*	HMDB01448	met-d-Gly	GCST90199896	17:45235982-45996386	-0.131942980417854	0.408411519343115	0.746646919300693
MR-PCA	glycine	HMDB0000123	sulfate*	HMDB01448	met-d-Gly	GCST90199896	19:17984588-18484588	0.117191021102944	0.453979158417932	0.796297431974277
MR-PCA	tyrosine	HMDB0000158	spermidine	HMDB0001257	met-d-Tyr	bioa_033	2:211293055-211793055	-0.0962225533867921	0.355546973268618	0.786673724730367
MR-PCA	tyrosine	HMDB0000158	spermidine	HMDB0001257	met-d-Tyr	bioa_033	3:135701113-136607693	0.521340857353257	0.303859870459673	0.0862118558590122
MR-PCA	tyrosine	HMDB0000158	spermidine	HMDB0001257	met-d-Tyr	bioa_033	3:186140627-186640627	0.483110457197209	0.290193406546411	0.0959550889162592
MR-PCA	tyrosine	HMDB0000158	spermidine	HMDB0001257	met-d-Tyr	bioa_033	4:99789651-100289651	-0.0732049442974861	0.270053055988394	0.786332460072651
MR-PCA	tyrosine	HMDB0000158	spermidine	HMDB0001257	met-d-Tyr	bioa_033	5:89941256-90441256	0.433853829963631	0.29591260986799	0.142605993546765
MR-PCA	tyrosine	HMDB0000158	spermidine	HMDB0001257	met-d-Tyr	bioa_033	6:43031486-43531486	-0.377920750649563	0.334769010487054	0.258940002250748
MR-PCA	tyrosine	HMDB0000158	spermidine	HMDB0001257	met-d-Tyr	bioa_033	6:110683901-112778738	0.100691399297579	0.0679877663628634	0.138600626525668
MR-PCA	tyrosine	HMDB0000158	spermidine	HMDB0001257	met-d-Tyr	bioa_033	7:27916442-28416442	-0.0121780125662776	0.32175632761428	0.969808429543142
MR-PCA	tyrosine	HMDB0000158	spermidine	HMDB0001257	met-d-Tyr	bioa_033	8:126236230-126736230	-0.0050538537193781	0.254743867342719	0.984171837389012
MR-PCA	tyrosine	HMDB0000158	spermidine	HMDB0001257	met-d-Tyr	bioa_033	9:21884651-22384651	0.0475370588045021	0.286463205568491	0.868200447390346
MR-PCA	tyrosine	HMDB0000158	spermidine	HMDB0001257	met-d-Tyr	bioa_033	10:64760672-65511176	0.447805608237385	0.272008047733841	0.0997029481534227
MR-PCA	tyrosine	HMDB0000158	spermidine	HMDB0001257	met-d-Tyr	bioa_033	11:8005408-8505408	0.136856706318053	0.231084099590393	0.553691454524416
MR-PCA	tyrosine	HMDB0000158	spermidine	HMDB0001257	met-d-Tyr	bioa_033	11:61320783-61820783	-0.0988913331591835	0.274047134572801	0.718207696461814
MR-PCA	tyrosine	HMDB0000158	spermidine	HMDB0001257	met-d-Tyr	bioa_033	12:21081549-21581549	-0.0594103399209041	0.233757150312359	0.799376503548166
MR-PCA	tyrosine	HMDB0000158	spermidine	HMDB0001257	met-d-Tyr	bioa_033	12:46690648-47449549	0.826581608301442	0.269828935824324	0.0021887081831585
MR-PCA	tyrosine	HMDB0000158	spermidine	HMDB0001257	met-d-Tyr	bioa_033	12:56615040-57115040	-0.389528502970322	0.210250440166381	0.0639270667789592
MR-PCA	tyrosine	HMDB0000158	spermidine	HMDB0001257	met-d-Tyr	bioa_033	12:59740603-60240603	-0.229876358552307	0.360855315379505	0.52410404454798
MR-PCA	tyrosine	HMDB0000158	spermidine	HMDB0001257	met-d-Tyr	bioa_033	12:121174574-121674574	0.127157792428727	0.176888529010415	0.472228213946003
MR-PCA	tyrosine	HMDB0000158	spermidine	HMDB0001257	met-d-Tyr	bioa_033	12:122076812-122576812	-0.197465510209404	0.27620074084418	0.474649357368586
MR-PCA	tyrosine	HMDB0000158	spermidine	HMDB0001257	met-d-Tyr	bioa_033	14:69023905-69523905	0.0975269463793877	0.269501108134392	0.717442024036103
MR-PCA	tyrosine	HMDB0000158	spermidine	HMDB0001257	met-d-Tyr	bioa_033	14:102441854-102941854	0.197100848659486	0.397387025975732	0.61989994360889
MR-PCA	tyrosine	HMDB0000158	spermidine	HMDB0001257	met-d-Tyr	bioa_033	16:70194094-72795019	0.0326370599788228	0.0945397463001435	0.729928596414541
MR-PCA	tyrosine	HMDB0000158	spermidine	HMDB0001257	met-d-Tyr	bioa_033	16:79505446-80005446	0.226520233137127	0.30337399661833	0.455262840439383
MR-PCA	tyrosine	HMDB0000158	spermidine	HMDB0001257	met-d-Tyr	bioa_033	19:45175460-45675460	-0.0797302293854191	0.251418237165714	0.751151107093148
MR-PCA	tyrosine	HMDB0000158	spermidine	HMDB0001257	met-d-Tyr	bioa_033	20:42792364-43292364	0.227301324695658	0.252533590429022	0.368075801893126
MR-PCA	tyrosine	HMDB0000158	spermidine	HMDB0001257	met-d-Tyr	bioa_033	22:31926825-32426825	-0.0998368393758287	0.369981157154078	0.787281011156123
MR-PCA	tyrosine	HMDB0000158	spermidine	HMDB0001257	met-d-Tyr	bioa_033	22:44074855-44574855	0.236086051472458	0.328353151765562	0.472140665696695
MR-PCA	trans-urocanate	HMDB0000301	oleate (18:1n9)	HMDB0000207	GCST90200416	M01359	8:17963874-18463874	0.0570542111433661	0.13891692034548	0.681287079167411
MR-PCA	trans-urocanate	HMDB0000301	oleate (18:1n9)	HMDB0000207	GCST90200416	M01359	12:96124750-96624750	-0.0062878069189919	0.0552973173042581	0.90946841667956
MR-PCA	myo-inositol	HMDB0000211	citrate	HMDB0000094	M19934	M01564	16:24681798-25181798	0.0110151000817312	0.121855522038362	0.92797352439354
MR-PCA	myo-inositol	HMDB0000211	citrate	HMDB0000094	M19934	M01564	19:18368867-18868867	0.0034750040795272	0.137997430112742	0.979910067173535
MR-PCA	ornithine	HMDB0000214	7-methylxanthine	HMDB0001991	bioa_014	M34390	2:219037276-219805573	0.535281713182798	0.320688676163018	0.0950850556487538
MR-PCA	ornithine	HMDB0000214	7-methylxanthine	HMDB0001991	bioa_014	M34390	4:144415809-145209327	0.476519346753624	0.323012333147177	0.14014916886217
MR-PCA	ornithine	HMDB0000214	7-methylxanthine	HMDB0001991	bioa_014	M34390	6:131638147-132138147	0.55785165810216	0.275711698864629	0.0430406656247938
MR-PCA	ornithine	HMDB0000214	7-methylxanthine	HMDB0001991	bioa_014	M34390	9:135887106-136387106	-0.0738083995152857	0.30987286937764	0.811734281529668
MR-PCA	ornithine	HMDB0000214	7-methylxanthine	HMDB0001991	bioa_014	M34390	10:97138162-97638162	0.561365717556093	0.351075626945847	0.109823267102213
MR-PCA	ornithine	HMDB0000214	7-methylxanthine	HMDB0001991	bioa_014	M34390	12:46964292-47464292	-0.138765322033335	0.258687181815609	0.591667393270867
MR-PCA	ornithine	HMDB0000214	7-methylxanthine	HMDB0001991	bioa_014	M34390	12:132819894-133319894	0.403782963357035	0.333901922591457	0.226552938097685
MR-PCA	ornithine	HMDB0000214	7-methylxanthine	HMDB0001991	bioa_014	M34390	16:68152686-68652686	-0.107337043231069	0.340844798943519	0.752826407545259
MR-PCA	ornithine	HMDB0000214	7-methylxanthine	HMDB0001991	bioa_014	M34390	19:12789284-13289284	-0.447799690937968	0.311765675968999	0.150907277614608
MR-PCA	histidine	HMDB0000177	adenosine	HMDB0000050	met-d-His	M00555	1:168963261-169463261	-0.504481451999184	0.617135776775152	0.413667783936262
MR-PCA	histidine	HMDB0000177	adenosine	HMDB0000050	met-d-His	M00555	2:27491237-27991237	-0.473577370791937	0.475835398344768	0.319612450705526
MR-PCA	histidine	HMDB0000177	adenosine	HMDB0000050	met-d-His	M00555	2:211290507-212074453	0.239170765272376	0.338613318562695	0.479986576784759
MR-PCA	histidine	HMDB0000177	adenosine	HMDB0000050	met-d-His	M00555	3:148408762-149190142	-0.425614461783935	0.295066389625173	0.149179338693946
MR-PCA	histidine	HMDB0000177	adenosine	HMDB0000050	met-d-His	M00555	8:145389726-145889726	0.0277764286150237	0.552528455620668	0.959906042885747
MR-PCA	histidine	HMDB0000177	adenosine	HMDB0000050	met-d-His	M00555	12:46932531-47432531	0.447697213157327	0.642059003957114	0.485625329917402
MR-PCA	histidine	HMDB0000177	adenosine	HMDB0000050	met-d-His	M00555	12:56610020-57110020	-0.240278183814194	0.371062654680047	0.517282040163754
MR-PCA	histidine	HMDB0000177	adenosine	HMDB0000050	met-d-His	M00555	12:95659569-96755187	0.211673018875994	0.168287296871456	0.20846139401092
MR-PCA	histidine	HMDB0000177	adenosine	HMDB0000050	met-d-His	M00555	14:21241151-21765620	-0.312653684195696	0.320120449436908	0.32873000726102
MR-PCA	histidine	HMDB0000177	adenosine	HMDB0000050	met-d-His	M00555	14:94599201-95099201	-0.144263095955944	0.524596592375623	0.78331765441325
MR-PCA	histidine	HMDB0000177	adenosine	HMDB0000050	met-d-His	M00555	15:43028726-45092210	0.231298673229315	0.517430845042871	0.654865172800361
MR-PCA	histidine	HMDB0000177	adenosine	HMDB0000050	met-d-His	M00555	20:38915692-39415692	0.454359299819166	0.594770435294854	0.444912644677322
MR-PCA	1-methylxanthine	HMDB0010738	creatinine	HMDB0000562	GCST90199763	bioa_026	8:18005709-18505709	0.0158083657793598	0.0170965312008292	0.355146224179379
MR-PCA	1-methylxanthine	HMDB0010738	creatinine	HMDB0000562	GCST90199763	bioa_026	15:74275585-74775585	-0.19435164361161	0.0454647078772992	1.91325750778957e-05
MR-PCA	1-methylxanthine	HMDB0010738	creatinine	HMDB0000562	GCST90199763	bioa_026	15:74777880-75599999	-0.103678234561594	0.0339353315568366	0.0022493237422409
MR-PCA	docosahexaenoate (dha; 22:6n3)	HMDB0002183	flavin adenine dinucleotide (fad)	HMDB0001248	GCST90199651	GCST90200376	11:61376206-61876206	0.488746061400365	0.141418419699175	0.0005481977509228
MR-PCA	glutamine	HMDB0000641	3-aminoisobutyrate	HMDB0002166	GCST90200419	GCST90200310	12:56335248-57115338	-0.0898533372377855	0.0661778113061376	0.174541039919084
MR-PCA	oleamide	HMDB0002117	adenosine 5'-diphosphate (adp)	HMDB0001341	M32458	GCST90200355	12:21138621-21638621	-0.0126466337290203	0.116677090937618	0.913686307124479
MR-PCA	oleamide	HMDB0002117	adenosine 5'-diphosphate (adp)	HMDB0001341	M32458	GCST90200355	19:15740431-16240431	-0.132536577255471	0.167054654940681	0.427560799971726
MR-PCA	kynurenine	HMDB0000684	gluconate	HMDB0000625	GCST90199636	GCST90200373	1:241463402-241963402	0.0421312018824123	0.0749715635850544	0.574141618375728
MR-PCA	kynurenine	HMDB0000684	gluconate	HMDB0000625	GCST90199636	GCST90200373	8:39554593-40054593	0.193009898173367	0.110461855219295	0.0805854723289583
MR-PCA	kynurenine	HMDB0000684	gluconate	HMDB0000625	GCST90199636	GCST90200373	12:111809557-113090766	0.10968561669226	0.133518675020223	0.411361416788425
MR-PCA	kynurenine	HMDB0000684	gluconate	HMDB0000625	GCST90199636	GCST90200373	16:87568373-88128072	-0.0472423104390877	0.0706812018798288	0.503887368420898
MR-PCA	2-aminobutyrate	HMDB0000452	5-methylthioadenosine (mta)	HMDB0001173	M32348	GCST90200359	2:64958074-65458074	0.138456960420332	0.0962746459875382	0.150392740998132
MR-PCA	2-aminobutyrate	HMDB0000452	5-methylthioadenosine (mta)	HMDB0001173	M32348	GCST90200359	4:88993818-89493818	0.0957805577330646	0.131845706038075	0.46755716382737
MR-PCA	isoleucine	HMDB0000172	creatinine	HMDB0000562	met-d-Ile	bioa_026	2:27480940-28253174	-0.7972032163044	0.115366456147476	4.84032080066599e-12
MR-PCA	isoleucine	HMDB0000172	creatinine	HMDB0000562	met-d-Ile	bioa_026	2:165251927-165751927	-0.174231822683747	0.153939397603645	0.257709752367385
MR-PCA	isoleucine	HMDB0000172	creatinine	HMDB0000562	met-d-Ile	bioa_026	4:88890833-89475171	0.0143610466248253	0.0681848184570177	0.833184260595098
MR-PCA	isoleucine	HMDB0000172	creatinine	HMDB0000562	met-d-Ile	bioa_026	8:76193463-76693463	-0.282973936545457	0.170326339793251	0.0966404961612403
MR-PCA	isoleucine	HMDB0000172	creatinine	HMDB0000562	met-d-Ile	bioa_026	12:56611458-57111458	0.301886839874146	0.14435479011812	0.0365026275122512
MR-PCA	isoleucine	HMDB0000172	creatinine	HMDB0000562	met-d-Ile	bioa_026	16:69865519-70914672	0.0071848678763726	0.0985488282289004	0.941880378283473
MR-PCA	isoleucine	HMDB0000172	creatinine	HMDB0000562	met-d-Ile	bioa_026	19:49069664-49569664	-0.14896686049337	0.151054072402011	0.324043637523258
MR-PCA	isoleucine	HMDB0000172	3-(4-hydroxyphenyl)lactate	HMDB0000755	met-d-Ile	M32197	2:27480940-28253174	0.436051846664903	0.388990850436212	0.262295409310783
MR-PCA	isoleucine	HMDB0000172	3-(4-hydroxyphenyl)lactate	HMDB0000755	met-d-Ile	M32197	2:165251927-165751927	0.147636828376115	0.522082330506977	0.777341981596577
MR-PCA	isoleucine	HMDB0000172	3-(4-hydroxyphenyl)lactate	HMDB0000755	met-d-Ile	M32197	4:88890833-89475171	0.318318917279245	0.230523956142677	0.167325203020012
MR-PCA	isoleucine	HMDB0000172	3-(4-hydroxyphenyl)lactate	HMDB0000755	met-d-Ile	M32197	8:76193463-76693463	0.632346354641963	0.57796064417846	0.27391141544626
MR-PCA	isoleucine	HMDB0000172	3-(4-hydroxyphenyl)lactate	HMDB0000755	met-d-Ile	M32197	12:56611458-57111458	0.680961154464057	0.488537993881427	0.163355195219816
MR-PCA	isoleucine	HMDB0000172	3-(4-hydroxyphenyl)lactate	HMDB0000755	met-d-Ile	M32197	16:69865519-70914672	0.293005895650926	0.331823456277714	0.377226854081416
MR-PCA	isoleucine	HMDB0000172	3-(4-hydroxyphenyl)lactate	HMDB0000755	met-d-Ile	M32197	19:49069664-49569664	-0.173918686533106	0.456802135621464	0.703402940532706
MR-PCA	3-methoxytyrosine	HMDB0001434	3-methoxytyrosine	HMDB0001434	GCST90200328	M12017	7:50324483-50837972	0.44280247230235	0.113956837656	0.000102034018251
MR-PCA	3-methoxytyrosine	HMDB0001434	3-methoxytyrosine	HMDB0001434	GCST90200328	M12017	11:1960658-2460658	0.509959212361789	0.106576641127229	1.71067351796437e-06
MR-PCA	3-methoxytyrosine	HMDB0001434	3-methoxytyrosine	HMDB0001434	GCST90200328	M12017	14:55086277-55586277	0.537468169479176	0.164954138361285	0.0011208639841523
MR-PCA	docosahexaenoate (dha; 22:6n3)	HMDB0002183	eicosapentaenoate (epa; 20:5n3)	HMDB0001999	GCST90199651	M18467	11:61376206-61876206	1.01579950617329	0.141892763930706	8.13127760805514e-13
MR-PCA	1-methylxanthine	HMDB0010738	cytosine	HMDB0000630	M34389	GCST90200433	8:18010431-18510431	0.01018136522303	0.0610194020957142	0.867484491113263
MR-PCA	beta-alanine	HMDB0000056	isoleucine	HMDB0000172	GCST90200361	met-d-Ile	3:30500404-31000404	-0.012733941183533	0.0196257782838043	0.516443407181795
MR-PCA	2-aminobutyrate	HMDB0000452	phenylalanine	HMDB0000159	M32348	bioa_016	2:64958074-65458074	0.0219890320631842	0.0291766483638485	0.451058362189969
MR-PCA	2-aminobutyrate	HMDB0000452	phenylalanine	HMDB0000159	M32348	bioa_016	4:88993818-89493818	-0.0245705217562081	0.0447667991307269	0.583104345567586
MR-PCA	arachidonate (20:4n6)	HMDB0001043	2-hydroxyglutarate	HMDB0059655	M01110	GCST90199865	11:61330635-61830635	0.0106512607157334	0.0487801650665639	0.827154636201342
MR-PCA	7-methylxanthine	HMDB0001991	valine	HMDB0000883	GCST90199754	GCST90200442	1:197801712-198301712	0.0549309311435436	0.108073169871813	0.611260235680193
MR-PCA	7-methylxanthine	HMDB0001991	valine	HMDB0000883	GCST90199754	GCST90200442	15:74777880-75578595	-0.0525375830174659	0.115611811647919	0.649518695083068
MR-PCA	n6,n6,n6-trimethyllysine	HMDB0001325	alpha-ketoglutarate	HMDB0000208	GCST90200344	GCST90200455	11:64586385-65555309	-0.0543610089080466	0.0658110820880249	0.408794997308104
MR-PCA	n6,n6,n6-trimethyllysine	HMDB0001325	alpha-ketoglutarate	HMDB0000208	GCST90200344	GCST90200455	16:67497306-67997306	-0.0130431046334022	0.137247061303411	0.924288009640849
MR-PCA	stearoyl sphingomyelin (d18:1/18:0)	HMDB0001348	inosine	HMDB0000195	GCST90200335	GCST90200394	8:113373776-113873776	-0.0725305354733776	0.143814741932254	0.614027317062296
MR-PCA	stearoyl sphingomyelin (d18:1/18:0)	HMDB0001348	inosine	HMDB0000195	GCST90200335	GCST90200394	11:61368608-61868608	0.0572200884819506	0.1577043044617	0.716730763555102
MR-PCA	stearoyl sphingomyelin (d18:1/18:0)	HMDB0001348	inosine	HMDB0000195	GCST90200335	GCST90200394	14:63982386-64482386	-0.0562487290141608	0.131635882577283	0.669156869434333
MR-PCA	stearoyl sphingomyelin (d18:1/18:0)	HMDB0001348	inosine	HMDB0000195	GCST90200335	GCST90200394	19:8013648-8513648	0.0797378443462773	0.0734552545383957	0.277687213689929
MR-PCA	stearoyl sphingomyelin (d18:1/18:0)	HMDB0001348	inosine	HMDB0000195	GCST90200335	GCST90200394	19:45165640-45665640	0.101175420465185	0.115635404975328	0.381600063007527
MR-PCA	sphinganine-1-phosphate	HMDB0001383	taurine	HMDB0000251	GCST90199845	GCST90200420	3:56698451-57198451	0.271431811792054	0.0786603511948588	0.0005591732193581
MR-PCA	sphinganine-1-phosphate	HMDB0001383	taurine	HMDB0000251	GCST90199845	GCST90200420	17:74160792-74669333	0.242996044028437	0.0839756883175691	0.0038079534152561
MR-PCA	5-oxoproline	HMDB0000267	cysteine	HMDB0000574	GCST90200280	GCST90200439	8:144861615-145802337	-0.0018819602090884	0.0346000796904019	0.956623021172562
MR-PCA	5-oxoproline	HMDB0000267	cysteine	HMDB0000574	GCST90200280	GCST90200439	12:56615338-57115338	0.0889099076532223	0.106342325816597	0.403114046793924
MR-PCA	sphingosine 1-phosphate	HMDB0000277	urate	HMDB0000289	GCST90199657	M01604	17:74160792-74684003	-0.102446252264246	0.132226976842612	0.438472193953008
MR-PCA	acetoacetate	HMDB0000060	1-methylurate	HMDB0003099	met-d-Acetoacetate	M34395	1:230046470-230546470	-0.633939674279738	0.628816942372991	0.313384080159633
MR-PCA	acetoacetate	HMDB0000060	1-methylurate	HMDB0003099	met-d-Acetoacetate	M34395	5:41395751-42449922	0.135834505013536	0.442718343836491	0.758980964081751
MR-PCA	acetoacetate	HMDB0000060	1-methylurate	HMDB0003099	met-d-Acetoacetate	M34395	8:8933102-9433102	-0.276191949891921	0.633202770199462	0.662704343785533
MR-PCA	acetoacetate	HMDB0000060	1-methylurate	HMDB0003099	met-d-Acetoacetate	M34395	10:113686244-114186244	-0.481405329534394	0.688607817774898	0.484489897783417
MR-PCA	acetoacetate	HMDB0000060	1-methylurate	HMDB0003099	met-d-Acetoacetate	M34395	11:116373213-116873213	0.593296792890265	0.444383397324478	0.18184323719208
MR-PCA	acetoacetate	HMDB0000060	1-methylurate	HMDB0003099	met-d-Acetoacetate	M34395	12:122333527-122833527	-0.380822497167884	0.660120514384141	0.564008062227141
MR-PCA	cortisol	HMDB0000063	n-formylanthranilic acid	HMDB0004089	GCST90200378	GCST90199960	14:94554700-95054700	0.0057269052562339	0.100646354703761	0.954623843805989
MR-PCA	arginine	HMDB0000517	lactate	HMDB0000190	GCST90200372	M00527	4:77758299-78258299	0.0187626946786788	0.1651138384777	0.909527219591581
MR-PCA	arginine	HMDB0000517	lactate	HMDB0000190	GCST90200372	M00527	6:131644358-132148208	0.0399013819498321	0.136328610500985	0.769762697543218
MR-PCA	arginine	HMDB0000517	lactate	HMDB0000190	GCST90200372	M00527	10:99896895-100396895	-0.119177526589114	0.123871296988413	0.335995514949539
MR-PCA	alpha-tocopherol	HMDB0001893	acetate	HMDB0000042	GCST90200302	met-d-Acetate	1:62651807-63403953	0.0063619024057539	0.0356055346175535	0.858191058682635
MR-PCA	acetylphosphate	HMDB0001494	docosahexaenoate (dha; 22:6n3)	HMDB0002183	M15488	M19323	1:109564880-110064880	0.0831325453449298	0.143283209153912	0.561781507104988
MR-PCA	acetylphosphate	HMDB0001494	docosahexaenoate (dha; 22:6n3)	HMDB0002183	M15488	M19323	6:96128415-96628415	0.165902053011679	0.258248233319172	0.520604983955948
MR-PCA	beta-alanine	HMDB0000056	threonine	HMDB0000167	GCST90200361	M01284	3:30500404-31000404	0.0914194152997534	0.0949540572504775	0.335660328598016
MR-PCA	n1-methyl-2-pyridone-5-carboxamide	HMDB0004193	methionine	HMDB0000696	GCST90199778	GCST90200391	2:135485648-135985648	-0.147079482061876	0.140921246289421	0.296624284370076
MR-PCA	n1-methyl-2-pyridone-5-carboxamide	HMDB0004193	methionine	HMDB0000696	GCST90199778	GCST90200391	7:10019022-10519022	0.038384297897053	0.103325708457461	0.710273824673498
MR-PCA	tryptophan	HMDB0000929	pyruvate	HMDB0000243	M00054	met-d-Pyruvate	3:20813578-21313578	-0.0205903804586169	0.0423640485750671	0.626942851136773
MR-PCA	tryptophan	HMDB0000929	pyruvate	HMDB0000243	M00054	met-d-Pyruvate	3:189559163-190059163	-0.02762234036111	0.0353630371886445	0.43473915822323
MR-PCA	tryptophan	HMDB0000929	pyruvate	HMDB0000243	M00054	met-d-Pyruvate	4:156579823-157079823	0.0363266871305836	0.0279571688863769	0.193817220119868
MR-PCA	tryptophan	HMDB0000929	pyruvate	HMDB0000243	M00054	met-d-Pyruvate	5:142947848-143447848	-0.0582578679339125	0.0361108399567834	0.106677844211138
MR-PCA	tryptophan	HMDB0000929	pyruvate	HMDB0000243	M00054	met-d-Pyruvate	5:153760041-154260041	-0.005565368592302	0.0361815167973344	0.87775323988941
MR-PCA	tryptophan	HMDB0000929	pyruvate	HMDB0000243	M00054	met-d-Pyruvate	6:111281159-111781159	-0.0308632567588292	0.0453013313608618	0.495689228495916
MR-PCA	tryptophan	HMDB0000929	pyruvate	HMDB0000243	M00054	met-d-Pyruvate	6:125293311-125793311	0.0445411199078492	0.0441063363580429	0.312563509013808
MR-PCA	tryptophan	HMDB0000929	pyruvate	HMDB0000243	M00054	met-d-Pyruvate	7:14057409-14557409	-0.0006493510206947	0.025374482867971	0.979583796361325
MR-PCA	tryptophan	HMDB0000929	pyruvate	HMDB0000243	M00054	met-d-Pyruvate	11:116404435-116904435	-0.0071515518986815	0.0283705547026585	0.800981885722385
MR-PCA	tryptophan	HMDB0000929	pyruvate	HMDB0000243	M00054	met-d-Pyruvate	16:53794515-54294515	0.0279378323484415	0.0444484727081506	0.529647462458136
MR-PCA	leucine	HMDB0000687	phenylalanine	HMDB0000159	M00060	GCST90200396	4:88976422-89476422	-0.056520194810665	0.10526945652275	0.59132997404348
MR-PCA	leucine	HMDB0000687	phenylalanine	HMDB0000159	M00060	GCST90200396	6:45295851-45795851	-0.127317363150652	0.18229254104317	0.484912491783944
MR-PCA	5-methylthioadenosine (mta)	HMDB0001173	heme	HMDB0003178	GCST90200359	M32593	6:149659491-150411114	0.257440780030502	0.177232877011783	0.146346911609632
MR-PCA	5-acetylamino-6-formylamino-3-methyluracil	HMDB0011105	citrate	HMDB0000094	GCST90200680	M01564	8:17743764-18765840	0.0285593515907557	0.0341826752981031	0.403440752023572
MR-PCA	serine	HMDB0000187	glycine	HMDB0000123	GCST90200415	bioa_008	1:119778579-120514573	0.171945543678755	0.0248505444325345	4.542455453013069e-12
MR-PCA	serine	HMDB0000187	glycine	HMDB0000123	GCST90200415	bioa_008	2:211290507-212040821	2.10028229456646	0.0339897238993835	0.0
MR-PCA	serine	HMDB0000187	glycine	HMDB0000123	GCST90200415	bioa_008	7:55905219-56847625	0.377697082691136	0.0406136283355274	1.40760241021647e-20
MR-PCA	arginine	HMDB0000517	creatine	HMDB0000064	bioa_002	GCST90200323	2:24182937-24682937	0.260606368717676	0.270967766884339	0.336169416376991
MR-PCA	arginine	HMDB0000517	creatine	HMDB0000064	bioa_002	GCST90200323	2:211333022-211833022	-1.94322413775724	0.206039571394527	4.0497876032613e-21
MR-PCA	arginine	HMDB0000517	creatine	HMDB0000064	bioa_002	GCST90200323	2:219037276-219788019	0.411809783925438	0.273435701002558	0.132052511444731
MR-PCA	arginine	HMDB0000517	creatine	HMDB0000064	bioa_002	GCST90200323	4:144583533-145083533	0.168489825294085	0.236013942813305	0.475290402079419
MR-PCA	arginine	HMDB0000517	creatine	HMDB0000064	bioa_002	GCST90200323	5:177386199-177886199	0.265752472268476	0.285199646815745	0.351433657571998
MR-PCA	arginine	HMDB0000517	creatine	HMDB0000064	bioa_002	GCST90200323	6:131339506-132265729	0.464449506939649	0.131589364138369	0.0004162877603463
MR-PCA	arginine	HMDB0000517	creatine	HMDB0000064	bioa_002	GCST90200323	6:135177817-135677817	0.0519241820974131	0.305224750888553	0.864917446299228
MR-PCA	arginine	HMDB0000517	creatine	HMDB0000064	bioa_002	GCST90200323	10:99898951-100398951	-0.176627142196072	0.339556846188204	0.602945385321834
MR-PCA	arginine	HMDB0000517	creatine	HMDB0000064	bioa_002	GCST90200323	12:46680313-47435518	0.205222489657326	0.266876500143701	0.441905631604466
MR-PCA	arginine	HMDB0000517	creatine	HMDB0000064	bioa_002	GCST90200323	19:12757458-13257458	0.396877368167644	0.167103803469821	0.0175472901269245
MR-PCA	3-(4-hydroxyphenyl)lactate	HMDB0000755	3-methyl-2-oxovalerate	HMDB0000491	M32197	GCST90199631	17:79879970-80379970	-0.0426740725645082	0.13616829864856	0.753982765929959
MR-PCA	1-methylxanthine	HMDB0010738	glutamate	HMDB0000148	M34389	bioa_007	8:18010431-18510431	0.0037198207913506	0.0265110384177387	0.888413365211019
MR-PCA	pyruvate	HMDB0000243	phenylpyruvate	HMDB0000205	met-d-Pyruvate	GCST90200365	1:25486369-25986369	-0.645343849549201	0.534454284013126	0.22724662934116
MR-PCA	pyruvate	HMDB0000243	phenylpyruvate	HMDB0000205	met-d-Pyruvate	GCST90200365	1:154991807-156271079	-0.369988619954803	0.284106329233315	0.192817523261088
MR-PCA	pyruvate	HMDB0000243	phenylpyruvate	HMDB0000205	met-d-Pyruvate	GCST90200365	1:207429229-207929229	-0.93007135139665	0.49846627839851	0.062060095767257
MR-PCA	pyruvate	HMDB0000243	phenylpyruvate	HMDB0000205	met-d-Pyruvate	GCST90200365	2:27480940-28253616	-0.019397673185547	0.426629501507883	0.963734873031066
MR-PCA	pyruvate	HMDB0000243	phenylpyruvate	HMDB0000205	met-d-Pyruvate	GCST90200365	2:60468043-60968043	-0.32470861193906	0.368246158957555	0.377900909556372
MR-PCA	pyruvate	HMDB0000243	phenylpyruvate	HMDB0000205	met-d-Pyruvate	GCST90200365	2:173097338-173854224	-0.0189480658544914	0.204732009700373	0.926260608103601
MR-PCA	pyruvate	HMDB0000243	phenylpyruvate	HMDB0000205	met-d-Pyruvate	GCST90200365	3:56611222-57111222	0.220922155125973	0.376091280840546	0.556924137633775
MR-PCA	pyruvate	HMDB0000243	phenylpyruvate	HMDB0000205	met-d-Pyruvate	GCST90200365	5:35956855-36456855	-0.45025974542148	0.388435138944876	0.246389640460935
MR-PCA	pyruvate	HMDB0000243	phenylpyruvate	HMDB0000205	met-d-Pyruvate	GCST90200365	5:131157493-131957429	0.408721365741094	0.419911640635261	0.330378941914153
MR-PCA	pyruvate	HMDB0000243	phenylpyruvate	HMDB0000205	met-d-Pyruvate	GCST90200365	7:50177982-50677982	0.562358266940066	0.401851756589595	0.161687906849408
MR-PCA	pyruvate	HMDB0000243	phenylpyruvate	HMDB0000205	met-d-Pyruvate	GCST90200365	8:106322270-106822270	-0.921192971930511	0.462026240455378	0.046172719764196
MR-PCA	pyruvate	HMDB0000243	phenylpyruvate	HMDB0000205	met-d-Pyruvate	GCST90200365	9:135611502-136391870	-0.324997472508828	0.22038958497435	0.140306700371366
MR-PCA	pyruvate	HMDB0000243	phenylpyruvate	HMDB0000205	met-d-Pyruvate	GCST90200365	10:2869150-3388009	0.48130118796531	0.171654719513993	0.0050489911921867
MR-PCA	pyruvate	HMDB0000243	phenylpyruvate	HMDB0000205	met-d-Pyruvate	GCST90200365	11:56961646-57461646	-0.555759455962277	0.425432385034803	0.191436868921094
MR-PCA	pyruvate	HMDB0000243	phenylpyruvate	HMDB0000205	met-d-Pyruvate	GCST90200365	12:48145900-49077761	-0.12203244974435	0.152406468117116	0.423303098153355
MR-PCA	pyruvate	HMDB0000243	phenylpyruvate	HMDB0000205	met-d-Pyruvate	GCST90200365	16:69379588-70929689	-0.0973261066184371	0.268617415737649	0.717111121326136
MR-PCA	pyruvate	HMDB0000243	phenylpyruvate	HMDB0000205	met-d-Pyruvate	GCST90200365	16:70994871-71494871	-0.273281379888628	0.428098023847058	0.523238260122834
MR-PCA	pyruvate	HMDB0000243	phenylpyruvate	HMDB0000205	met-d-Pyruvate	GCST90200365	16:87636490-88136490	0.0275831646322601	0.398323723496159	0.944792129521182
MR-PCA	pyruvate	HMDB0000243	phenylpyruvate	HMDB0000205	met-d-Pyruvate	GCST90200365	18:43532791-44032791	0.325355284016062	0.389751015518629	0.403843132825559
MR-PCA	pyruvate	HMDB0000243	phenylpyruvate	HMDB0000205	met-d-Pyruvate	GCST90200365	21:45449580-45972811	0.111480535893321	0.260957482919693	0.66923505903321
MR-PCA	glutamate	HMDB0000148	cortisol	HMDB0000063	bioa_007	M01712	12:121174861-121674861	-0.112692399633714	0.277205622650794	0.68435322442131
MR-PCA	arachidonate (20:4n6)	HMDB0001043	phosphoethanolamine	HMDB0000224	GCST90200358	GCST90200281	11:61052244-62029047	0.0281711916684845	0.0487010350835676	0.562959265205963
MR-PCA	glutamine	HMDB0000641	serine	HMDB0000187	M00053	M32315	12:56615040-57115040	-0.19903430088649	0.110170021348865	0.070823054518268
MR-PCA	5-oxoproline	HMDB0000267	tryptophan	HMDB0000929	GCST90200280	M00054	8:144861615-145802337	-0.018661954684813	0.0388713643562171	0.631159715088686
MR-PCA	5-oxoproline	HMDB0000267	tryptophan	HMDB0000929	GCST90200280	M00054	12:56615338-57115338	-0.285255347358281	0.186992483664176	0.127136681381686
MR-PCA	n-acetyl-aspartyl-glutamate (naag)	HMDB0001067	citrulline	HMDB0000904	GCST90200684	bioa_005	11:45663099-50986366	-0.0068389296799413	0.0118511759436207	0.563893789304094
MR-PCA	n-acetyl-aspartyl-glutamate (naag)	HMDB0001067	citrulline	HMDB0000904	GCST90200684	bioa_005	11:54602007-58367668	-0.023880590829379	0.0189141863992122	0.20674173015474
MR-PCA	orotate	HMDB0000226	methionine	HMDB0000696	GCST90200392	GCST90200391	3:123305909-124961335	0.0066156324125282	0.0317595477202726	0.834991815491305
MR-PCA	orotate	HMDB0000226	methionine	HMDB0000696	GCST90200392	GCST90200391	7:32831514-33590783	-0.0233487206861405	0.0465402950786166	0.615886808446251
MR-PCA	1-methylurate	HMDB0003099	n-acetylornithine	HMDB0003357	M34395	bioa_023	8:18010431-18510431	-0.0625046424808065	0.0388079233149592	0.107263555214822
MR-PCA	theobromine	HMDB0002825	dihydroorotate	HMDB03349	GCST90199644	GCST90200444	19:41121480-41621480	0.220115298361826	0.0895520450487885	0.0139728937336018
MR-PCA	1-methylxanthine	HMDB0010738	alpha-tocopherol	HMDB0001893	GCST90199763	GCST90200302	8:18005709-18505709	-0.0483446781087707	0.0538740743843758	0.369524485882315
MR-PCA	1-methylxanthine	HMDB0010738	alpha-tocopherol	HMDB0001893	GCST90199763	GCST90200302	15:74275585-74775585	-0.0408192266627839	0.0935864480401674	0.662716294579782
MR-PCA	1-methylxanthine	HMDB0010738	alpha-tocopherol	HMDB0001893	GCST90199763	GCST90200302	15:74777880-75599999	0.0280393803647156	0.0938672230550426	0.765158869956082
MR-PCA	glycerol 3-phosphate	HMDB0000126	3-hydroxybutyrate (bhba)	HMDB0000011	GCST90199638	M00542	1:20921386-22251981	0.0307351655404289	0.0540716549695957	0.56975288380183
MR-PCA	2-oxoarginine*	HMDB0004225	1-methylnicotinamide	HMDB0000699	GCST90199903	GCST90200406	4:102938709-103438709	-0.0840245277173635	0.132863200040512	0.527116486828398
MR-PCA	2-oxoarginine*	HMDB0004225	1-methylnicotinamide	HMDB0000699	GCST90199903	GCST90200406	6:160310824-160819068	-0.611651501150852	0.0736011244752941	9.54158814338317e-17
MR-PCA	2-oxoarginine*	HMDB0004225	lactate	HMDB0000190	GCST90199903	M00527	4:102938709-103438709	0.241391077854309	0.168945031962524	0.153057613888218
MR-PCA	2-oxoarginine*	HMDB0004225	lactate	HMDB0000190	GCST90199903	M00527	6:160310824-160819068	0.0263817731701247	0.0963605618450452	0.784252270245636
MR-PCA	sphingosine 1-phosphate	HMDB0000277	inosine	HMDB0000195	GCST90199657	GCST90200394	17:74160792-74684003	-0.210200697654941	0.108725484897809	0.0531973067822193
MR-PCA	phenylalanine	HMDB0000159	caffeine	HMDB0001847	GCST90200396	M00569	12:103005621-103594137	0.0930267225228045	0.105222156430698	0.376643187247753
MR-PCA	n-acetyl-aspartyl-glutamate (naag)	HMDB0001067	3-methyl-2-oxobutyrate	HMDB0000019	GCST90200684	M21047	11:45663099-50986366	0.0006216565787197	0.0246049314166917	0.979843169979154
MR-PCA	n-acetyl-aspartyl-glutamate (naag)	HMDB0001067	3-methyl-2-oxobutyrate	HMDB0000019	GCST90200684	M21047	11:54602007-58367668	0.0069644828526932	0.0391578563648516	0.858835602408992
MR-PCA	dihydroorotate	HMDB03349	isoleucine	HMDB0000172	GCST90200444	met-d-Ile	5:53379047-53879047	-0.0071032611358569	0.0242860383024543	0.769917110569457
MR-PCA	dihydroorotate	HMDB03349	isoleucine	HMDB0000172	GCST90200444	met-d-Ile	10:104381189-105206827	0.005976415159128	0.0295834708091764	0.839902082765967
MR-PCA	dihydroorotate	HMDB03349	isoleucine	HMDB0000172	GCST90200444	met-d-Ile	10:125910495-126410495	-0.007046537709076	0.0240619963239012	0.769637377372166
MR-PCA	dihydroorotate	HMDB03349	isoleucine	HMDB0000172	GCST90200444	met-d-Ile	11:122683181-123183181	0.0292748921115227	0.0345362923523797	0.396629630831761
MR-PCA	dihydroorotate	HMDB03349	isoleucine	HMDB0000172	GCST90200444	met-d-Ile	15:77921365-78954732	0.0045780624276339	0.0128043585659862	0.720688050505517
MR-PCA	dehydroepiandrosterone sulfate (dhea-s)	HMDB0001032	asparagine	HMDB0000168	GCST90199673	GCST90200452	5:77737524-78237524	0.0854515858401684	0.0900584757989594	0.342699160843569
MR-PCA	dehydroepiandrosterone sulfate (dhea-s)	HMDB0001032	asparagine	HMDB0000168	GCST90199673	GCST90200452	7:98825038-100067196	0.0223294896944208	0.078397429223719	0.775778785608201
MR-PCA	dehydroepiandrosterone sulfate (dhea-s)	HMDB0001032	asparagine	HMDB0000168	GCST90199673	GCST90200452	13:22064146-22564146	0.140732412352314	0.0797907097069807	0.0777708109963651
MR-PCA	dehydroepiandrosterone sulfate (dhea-s)	HMDB0001032	asparagine	HMDB0000168	GCST90199673	GCST90200452	16:81331584-81831584	0.0439115093058618	0.0913438906872909	0.630710268415474
MR-PCA	serine	HMDB0000187	phenylalanine	HMDB0000159	bioa_018	met-d-Phe	1:11610843-12110843	0.176512207436647	0.0742887634352679	0.0175001185530641
MR-PCA	serine	HMDB0000187	phenylalanine	HMDB0000159	bioa_018	met-d-Phe	1:119427250-120522606	-0.0129086823825229	0.0221868620145012	0.560690289435743
MR-PCA	serine	HMDB0000187	phenylalanine	HMDB0000159	bioa_018	met-d-Phe	2:27480940-27980940	0.155812500981601	0.0522454860590861	0.0028607741128912
MR-PCA	serine	HMDB0000187	phenylalanine	HMDB0000159	bioa_018	met-d-Phe	2:211315692-212076215	-0.123456515820807	0.042498862403878	0.0036732708445708
MR-PCA	serine	HMDB0000187	phenylalanine	HMDB0000159	bioa_018	met-d-Phe	3:125660381-126160381	-0.0215841208422489	0.0548435042767311	0.693907112269276
MR-PCA	serine	HMDB0000187	phenylalanine	HMDB0000159	bioa_018	met-d-Phe	7:55551853-56922308	2.07630454960284e-05	0.0291506876297807	0.999431693953633
MR-PCA	serine	HMDB0000187	phenylalanine	HMDB0000159	bioa_018	met-d-Phe	8:126232621-126732621	-0.0695402856527856	0.210825205278968	0.741514768584327
MR-PCA	serine	HMDB0000187	phenylalanine	HMDB0000159	bioa_018	met-d-Phe	10:65065800-65565800	0.0250046679298889	0.0837181555261726	0.765186686505737
MR-PCA	kynurenine	HMDB0000684	eicosapentaenoate (epa; 20:5n3)	HMDB0001999	GCST90199636	M18467	8:39554593-40054593	0.163703228611769	0.163591651121612	0.316980548738396
MR-PCA	kynurenine	HMDB0000684	eicosapentaenoate (epa; 20:5n3)	HMDB0001999	GCST90199636	M18467	12:111809557-113090766	0.130669811179388	0.14381346352828	0.363558008547872
MR-PCA	kynurenine	HMDB0000684	eicosapentaenoate (epa; 20:5n3)	HMDB0001999	GCST90199636	M18467	16:87568373-88128072	-0.0048816958804496	0.0733442895546622	0.946933076274866
MR-PCA	glycerol 3-phosphate	HMDB0000126	tryptophan	HMDB0000929	GCST90199638	M00054	1:20921386-22251981	0.0349169779988648	0.05412961128065	0.518886736475908
MR-PCA	acetate	HMDB0000042	acetoacetate	HMDB0000060	met-d-Acetate	met-d-Acetoacetate	2:27480940-27980940	-0.431053043497717	0.134380106361852	0.0013379414947367
MR-PCA	acetate	HMDB0000042	acetoacetate	HMDB0000060	met-d-Acetate	met-d-Acetoacetate	2:136358646-136858646	-0.0899408535276543	0.165517707438473	0.586860533835413
MR-PCA	acetate	HMDB0000042	acetoacetate	HMDB0000060	met-d-Acetate	met-d-Acetoacetate	9:4513491-5013491	0.275797852552895	0.0899244277697541	0.0021622181269011
MR-PCA	acetate	HMDB0000042	acetoacetate	HMDB0000060	met-d-Acetate	met-d-Acetoacetate	12:111634608-112523499	0.381831625045967	0.120854946658084	0.0015808309239917
MR-PCA	acetate	HMDB0000042	acetoacetate	HMDB0000060	met-d-Acetate	met-d-Acetoacetate	12:112590766-113090766	0.40265001471052	0.135448904907848	0.0029518533004932
MR-PCA	acetate	HMDB0000042	acetoacetate	HMDB0000060	met-d-Acetate	met-d-Acetoacetate	15:43683941-44183941	0.197837475487195	0.153538616452158	0.197565243829269
MR-PCA	acetate	HMDB0000042	acetoacetate	HMDB0000060	met-d-Acetate	met-d-Acetoacetate	20:23910811-24695002	0.0457381634450673	0.0798402401316401	0.56673199695241
MR-PCA	acetate	HMDB0000042	acetoacetate	HMDB0000060	met-d-Acetate	met-d-Acetoacetate	20:24698737-26432690	-0.0348369421115837	0.0564022793590358	0.536805209643829
MR-PCA	acetate	HMDB0000042	acetoacetate	HMDB0000060	met-d-Acetate	met-d-Acetoacetate	20:29267804-29767804	-0.0030363831077628	0.134263093159894	0.981957240450577
MR-PCA	acetate	HMDB0000042	acetoacetate	HMDB0000060	met-d-Acetate	met-d-Acetoacetate	20:32973832-34017690	-0.287568735660128	0.147490294440148	0.0512063003665766
MR-PCA	kynurenine	HMDB0000684	3,7-dimethylurate	HMDB0001982	GCST90199636	GCST90199755	1:241463402-241963402	0.0478488643976513	0.0812952083030183	0.556141974863596
MR-PCA	kynurenine	HMDB0000684	3,7-dimethylurate	HMDB0001982	GCST90199636	GCST90199755	8:39554593-40054593	0.091157349509322	0.11978812820041	0.446664128028421
MR-PCA	kynurenine	HMDB0000684	3,7-dimethylurate	HMDB0001982	GCST90199636	GCST90199755	12:111809557-113090766	0.0559291310473206	0.144779827852492	0.699271004304711
MR-PCA	kynurenine	HMDB0000684	3,7-dimethylurate	HMDB0001982	GCST90199636	GCST90199755	16:87568373-88128072	0.0330858481189916	0.0766376184636927	0.665946300367989
MR-PCA	kynurenine	HMDB0000684	glucose	HMDB0000122	GCST90199636	met-d-Glucose	1:241463402-241963402	-0.0011787789831917	0.0202892755808038	0.953670070825466
MR-PCA	kynurenine	HMDB0000684	glucose	HMDB0000122	GCST90199636	met-d-Glucose	8:39554593-40054593	-0.0234733079765292	0.0292308536256738	0.421956295860662
MR-PCA	kynurenine	HMDB0000684	glucose	HMDB0000122	GCST90199636	met-d-Glucose	12:111809557-113090766	-0.158140452846479	0.035420822107686	8.02115962256157e-06
MR-PCA	kynurenine	HMDB0000684	glucose	HMDB0000122	GCST90199636	met-d-Glucose	16:87568373-88128072	0.026164338878096	0.0189322416206019	0.166972009926687
MR-PCA	glycerol 3-phosphate	HMDB0000126	4-methyl-2-oxopentanoate	HMDB0000695	GCST90199638	GCST90199655	1:20921386-22251981	0.0374741393326215	0.0458787047205477	0.414037583055241
MR-PCA	glycerol 3-phosphate	HMDB0000126	4-methyl-2-oxopentanoate	HMDB0000695	GCST90199638	GCST90199655	20:5231344-5731344	0.10639140497547	0.0773641797282664	0.169068707116358
MR-PCA	glycerol 3-phosphate	HMDB0000126	histidine	HMDB0000177	GCST90199638	met-d-His	1:20921386-22251981	0.0083725720318007	0.0123222709427712	0.496842238273957
MR-PCA	glycerol 3-phosphate	HMDB0000126	histidine	HMDB0000177	GCST90199638	met-d-His	20:5231344-5731344	0.0298937963820312	0.0214289070004796	0.163009209958565
MR-PCA	dehydroepiandrosterone sulfate (dhea-s)	HMDB0001032	inosine 5'-monophosphate (imp)	HMDB0000175	GCST90199673	GCST90200395	5:77737524-78237524	-0.0851681895598702	0.120063908553129	0.478102884202467
MR-PCA	dehydroepiandrosterone sulfate (dhea-s)	HMDB0001032	inosine 5'-monophosphate (imp)	HMDB0000175	GCST90199673	GCST90200395	7:98825038-100067196	-0.0407225205532539	0.10451820581501	0.69681658993908
MR-PCA	dehydroepiandrosterone sulfate (dhea-s)	HMDB0001032	inosine 5'-monophosphate (imp)	HMDB0000175	GCST90199673	GCST90200395	13:22064146-22564146	-0.0871611168698518	0.106363837068139	0.412522904941637
MR-PCA	dehydroepiandrosterone sulfate (dhea-s)	HMDB0001032	inosine 5'-monophosphate (imp)	HMDB0000175	GCST90199673	GCST90200395	16:81331584-81831584	0.0713286644391639	0.121780842417134	0.55806816535809
MR-PCA	dehydroepiandrosterone sulfate (dhea-s)	HMDB0001032	sphingosine 1-phosphate	HMDB0000277	GCST90199673	GCST90199657	5:77737524-78237524	0.0900288431741882	0.0900556156317009	0.317454399253461
MR-PCA	dehydroepiandrosterone sulfate (dhea-s)	HMDB0001032	sphingosine 1-phosphate	HMDB0000277	GCST90199673	GCST90199657	7:98825038-100067196	0.0078938297538206	0.0783977138757805	0.919796914976432
MR-PCA	dehydroepiandrosterone sulfate (dhea-s)	HMDB0001032	sphingosine 1-phosphate	HMDB0000277	GCST90199673	GCST90199657	13:22064146-22564146	0.0163870444102571	0.079783180883655	0.837263742116414
MR-PCA	dehydroepiandrosterone sulfate (dhea-s)	HMDB0001032	sphingosine 1-phosphate	HMDB0000277	GCST90199673	GCST90199657	16:81331584-81831584	0.0748778807657184	0.0913337874736471	0.412314887924824
MR-PCA	sphingosine 1-phosphate	HMDB0000277	histidine	HMDB0000177	GCST90199657	M00059	17:74160792-74684003	0.138958798264461	0.132366912897975	0.293810029737506
MR-PCA	paraxanthine	HMDB0001860	trans-urocanate	HMDB0000301	GCST90199654	GCST90200416	19:41091229-41591229	0.0196787869266447	0.0914928773744892	0.829700695742527
MR-PCA	4-methyl-2-oxopentanoate	HMDB0000695	orotidine	HMDB0000788	GCST90199655	GCST90200681	4:88953670-89453670	0.236447879886497	0.100232055785783	0.0183240290093997
MR-PCA	4-methyl-2-oxopentanoate	HMDB0000695	glycerophosphoethanolamine	HMDB0000114	GCST90199655	GCST90199808	4:88953670-89453670	-0.130896339039875	0.0989392086739569	0.185836164470207
MR-PCA	glycerophosphoethanolamine	HMDB0000114	glycochenodeoxycholate	HMDB0000637	GCST90199808	GCST90200342	1:40156715-40656715	0.305543386240612	0.135300648435972	0.0239297566627997
MR-PCA	glycerophosphoethanolamine	HMDB0000114	glycochenodeoxycholate	HMDB0000637	GCST90199808	GCST90200342	22:24208096-24708096	-0.0350277936988723	0.112725996019694	0.756002887734078
MR-PCA	sphingosine 1-phosphate	HMDB0000277	lactate	HMDB0000190	GCST90199657	GCST90200408	17:74160792-74684003	0.121445367051912	0.0843127214399375	0.14974982652991
MR-PCA	docosapentaenoate (n6 dpa; 22:5n6)	HMDB0001976	acetone	HMDB0001659	GCST90199796	met-d-Acetone	11:61347212-61847212	-0.0304555987085168	0.0249733271040007	0.222644963121514
MR-PCA	3-methyl-2-oxobutyrate	HMDB0000019	bilirubin (z,z)	HMDB0000054	GCST90199677	GCST90200704	4:88953670-89453670	0.13351977914239	0.0883191065846582	0.130587763834563
MR-PCA	3-methyl-2-oxobutyrate	HMDB0000019	2-aminobutyrate	HMDB0000452	GCST90199677	M32348	4:88953670-89453670	-0.582528148110422	0.119813142783388	1.16222052622457e-06
MR-PCA	3-methyl-2-oxobutyrate	HMDB0000019	4-acetamidobutanoate	HMDB0003681	GCST90199677	M01558	4:88953670-89453670	0.0690132372356521	0.12751030302119	0.588344543904492
MR-PCA	n1-methyl-2-pyridone-5-carboxamide	HMDB0004193	sphingosine 1-phosphate	HMDB0000277	GCST90199778	GCST90199657	2:135485648-135985648	0.0956077161218997	0.140717945265203	0.496866695586279
MR-PCA	n1-methyl-2-pyridone-5-carboxamide	HMDB0004193	sphingosine 1-phosphate	HMDB0000277	GCST90199778	GCST90199657	7:10019022-10519022	-0.129478430813262	0.103176869701682	0.209508811004789
MR-PCA	n1-methyl-2-pyridone-5-carboxamide	HMDB0004193	spermidine	HMDB0001257	GCST90199778	GCST90200423	2:135485648-135985648	-0.0029253023771713	0.149065607089242	0.984343110092316
MR-PCA	n1-methyl-2-pyridone-5-carboxamide	HMDB0004193	spermidine	HMDB0001257	GCST90199778	GCST90200423	7:10019022-10519022	0.148800627019819	0.109296052454938	0.173372921711042
MR-PCA	docosapentaenoate (n6 dpa; 22:5n6)	HMDB0001976	asparagine	HMDB0000168	GCST90199796	M34283	11:61347212-61847212	-0.0309340952060574	0.1015829004441	0.760731230387795
MR-PCA	docosapentaenoate (n6 dpa; 22:5n6)	HMDB0001976	serine	HMDB0000187	GCST90199796	bioa_018	11:61347212-61847212	-0.0539568619305563	0.0494001526991979	0.274727276848841
MR-PCA	1-methylxanthine	HMDB0010738	arginine	HMDB0000517	GCST90199763	GCST90200372	8:18005709-18505709	0.0040151282107461	0.0537287583706565	0.940429862202989
MR-PCA	1-methylxanthine	HMDB0010738	arginine	HMDB0000517	GCST90199763	GCST90200372	15:74275585-74775585	-0.0517969437758794	0.0933241982601178	0.578879901335871
MR-PCA	1-methylxanthine	HMDB0010738	arginine	HMDB0000517	GCST90199763	GCST90200372	15:74777880-75599999	-0.177451170741566	0.0935986749508935	0.0579768822769439
MR-PCA	n1-methyl-2-pyridone-5-carboxamide	HMDB0004193	arginine	HMDB0000517	GCST90199778	M01638	2:135485648-135985648	0.0276324028792498	0.165134773847834	0.867108488912892
MR-PCA	glycerophosphoethanolamine	HMDB0000114	phenylethylamine	HMDB0012275	GCST90199808	bioa_015	1:40156715-40656715	-0.148636320240558	0.139043242908545	0.285072606907749
MR-PCA	glycerophosphoethanolamine	HMDB0000114	phenylethylamine	HMDB0012275	GCST90199808	bioa_015	22:24208096-24708096	0.0849903633323745	0.108368646764404	0.432881239994384
MR-PCA	glycerophosphoethanolamine	HMDB0000114	alpha-ketoglutarate	HMDB0000208	GCST90199808	M33453	1:40156715-40656715	-0.157688729182757	0.180837286572203	0.383212554859036
MR-PCA	glycerophosphoethanolamine	HMDB0000114	alpha-ketoglutarate	HMDB0000208	GCST90199808	M33453	22:24208096-24708096	0.027439678605769	0.141946751375158	0.846716459447339
MR-PCA	myo-inositol	HMDB0000211	tyrosine	HMDB0000158	M19934	bioa_021	16:24681798-25181798	-0.0251238237943641	0.0373126758875067	0.500736011813141
MR-PCA	myo-inositol	HMDB0000211	tyrosine	HMDB0000158	M19934	bioa_021	19:18368867-18868867	0.134213932681935	0.0403635070031207	0.00088377123119
MR-PCA	beta-citrylglutamate	HMDB0241915	pyruvate	HMDB0000243	GCST90199911	M00599	3:183486882-183986882	0.0857859494291477	0.115668132132217	0.458295862320929
MR-PCA	beta-citrylglutamate	HMDB0241915	pyruvate	HMDB0000243	GCST90199911	M00599	11:88203934-92094388	0.0019772203975203	0.0339128853240133	0.953507337950691
MR-PCA	5,6-dihydrothymine	HMDB0000079	3-hydroxybutyrate (bhba)	HMDB0000011	GCST90200339	met-d-bOHbutyrate	22:50721854-51221854	-0.0057803029596163	0.0280906052630665	0.836967819965631
MR-PCA	glycine	HMDB0000123	citrulline	HMDB0000904	GCST90200707	M02132	1:75967169-76467169	-0.0251461707497428	0.198856464778393	0.899372657457772
MR-PCA	glycine	HMDB0000123	citrulline	HMDB0000904	GCST90200707	M02132	2:211036896-212058697	-0.0964284213426521	0.0371102745526126	0.0093651353042046
MR-PCA	glycine	HMDB0000123	citrulline	HMDB0000904	GCST90200707	M02132	3:125659669-126159669	-0.177823902869346	0.128095566453549	0.16507226073415
MR-PCA	glycine	HMDB0000123	citrulline	HMDB0000904	GCST90200707	M02132	9:6290540-6790540	0.13981222659105	0.129267370967694	0.279441865744494
MR-PCA	valine	HMDB0000883	4-acetamidobutanoate	HMDB0003681	M01649	GCST90200311	4:88976422-89476422	-0.050239512874229	0.125602111768071	0.689164326765327
MR-PCA	valine	HMDB0000883	alanine	HMDB0000161	met-d-Val	bioa_001	2:27480940-28253616	1.30326245868306	0.111524507753895	1.50505487668326e-31
MR-PCA	valine	HMDB0000883	alanine	HMDB0000161	met-d-Val	bioa_001	2:64975088-65475088	-0.819815373659302	0.0806380249622887	2.7946541182065302e-24
MR-PCA	valine	HMDB0000883	alanine	HMDB0000161	met-d-Val	bioa_001	2:165251927-165751927	0.107376799511409	0.12839809522854	0.402997224720116
MR-PCA	valine	HMDB0000883	alanine	HMDB0000161	met-d-Val	bioa_001	2:226858446-227358446	0.446685579221644	0.194652852576901	0.0217457041028775
MR-PCA	valine	HMDB0000883	alanine	HMDB0000161	met-d-Val	bioa_001	3:135701113-136578270	0.200867608994798	0.215387461741964	0.351033098850085
MR-PCA	valine	HMDB0000883	alanine	HMDB0000161	met-d-Val	bioa_001	4:88882515-89510546	-0.292913831586583	0.0446708106682701	5.4840692438329786e-11
MR-PCA	valine	HMDB0000883	alanine	HMDB0000161	met-d-Val	bioa_001	12:56199875-57115338	1.45239607934072	0.122861471541519	3.02555840046478e-32
MR-PCA	valine	HMDB0000883	alanine	HMDB0000161	met-d-Val	bioa_001	12:122278263-122778263	-0.151363071715749	0.169118500296352	0.370780722146526
MR-PCA	valine	HMDB0000883	alanine	HMDB0000161	met-d-Val	bioa_001	16:69315747-70918195	-0.687076074169836	0.0795741000006636	5.90265727663053e-18
MR-PCA	valine	HMDB0000883	alanine	HMDB0000161	met-d-Val	bioa_001	17:6935779-7435779	0.145644868327517	0.113889792408329	0.200959447283228
MR-PCA	valine	HMDB0000883	alanine	HMDB0000161	met-d-Val	bioa_001	17:79384062-79884062	1.12395129048474	0.20320000801495	3.17945663269301e-08
MR-PCA	valine	HMDB0000883	alanine	HMDB0000161	met-d-Val	bioa_001	19:49050431-49611255	-0.183625438244273	0.134933133588191	0.173557153824442
MR-PCA	phosphoethanolamine	HMDB0000224	alpha-ketoglutaramate*	HMDB0001552	GCST90200281	GCST90199885	1:21573292-22073292	-0.0586686706976309	0.0785666455701967	0.455221950536276
MR-PCA	phosphoethanolamine	HMDB0000224	alpha-ketoglutaramate*	HMDB0001552	GCST90200281	GCST90199885	1:27206842-27706842	0.0366074063261439	0.120826855890047	0.761909609750281
MR-PCA	tryptophan	HMDB0000929	asparagine	HMDB0000168	bioa_020	M34283	2:27480940-27980940	-1.41611082011307	0.364838416568415	0.000103825263011
MR-PCA	tryptophan	HMDB0000929	asparagine	HMDB0000168	bioa_020	M34283	4:156560755-157060755	-0.121318472505425	0.149015865336104	0.415569766068332
MR-PCA	tryptophan	HMDB0000929	asparagine	HMDB0000168	bioa_020	M34283	6:111336667-112095774	0.110807750728189	0.185252937627622	0.549744510395593
MR-PCA	creatinine	HMDB0000562	cholesterol	HMDB0000067	bioa_026	M00063	1:109627506-110127506	-0.889860381988513	0.422786145299035	0.0353128196222703
MR-PCA	creatinine	HMDB0000562	cholesterol	HMDB0000067	bioa_026	M00063	2:27480940-27980940	-1.48651923801683	0.423842129195175	0.0004527678588473
MR-PCA	creatinine	HMDB0000562	cholesterol	HMDB0000067	bioa_026	M00063	2:73467567-73967567	0.282721629399383	0.619407240577359	0.648074317152717
MR-PCA	creatinine	HMDB0000562	cholesterol	HMDB0000067	bioa_026	M00063	2:121056440-121556440	-0.412019889881666	0.484845397085947	0.39543827212437
MR-PCA	creatinine	HMDB0000562	cholesterol	HMDB0000067	bioa_026	M00063	2:211315692-211815692	0.10131450680529	0.383580779829085	0.791681122988365
MR-PCA	creatinine	HMDB0000562	cholesterol	HMDB0000067	bioa_026	M00063	2:217404869-217904869	0.360176535641111	0.480118983483356	0.453145203098868
MR-PCA	creatinine	HMDB0000562	cholesterol	HMDB0000067	bioa_026	M00063	4:77118847-77618847	-0.576759118232371	0.330826249354902	0.0812655437604566
MR-PCA	creatinine	HMDB0000562	cholesterol	HMDB0000067	bioa_026	M00063	5:39171736-39671736	0.13597245460948	0.485884951959737	0.779596456639921
MR-PCA	creatinine	HMDB0000562	cholesterol	HMDB0000067	bioa_026	M00063	5:67795622-68295622	-0.338532924477849	0.412772739301049	0.412134243907378
MR-PCA	creatinine	HMDB0000562	cholesterol	HMDB0000067	bioa_026	M00063	5:176567143-177067143	0.675392296109254	0.388354893333826	0.0820152269194652
MR-PCA	creatinine	HMDB0000562	cholesterol	HMDB0000067	bioa_026	M00063	6:6868990-7368990	-0.143632867223707	0.462116383594944	0.755940996837961
MR-PCA	creatinine	HMDB0000562	cholesterol	HMDB0000067	bioa_026	M00063	6:43564625-44064625	0.241725063736209	0.38628624453937	0.53146798475373
MR-PCA	creatinine	HMDB0000562	cholesterol	HMDB0000067	bioa_026	M00063	6:160442375-160942375	0.455941681480999	0.300812255279768	0.129594768354426
MR-PCA	creatinine	HMDB0000562	cholesterol	HMDB0000067	bioa_026	M00063	7:77297198-77797198	1.04956468526207	0.529132955693219	0.0473053929383171
MR-PCA	creatinine	HMDB0000562	cholesterol	HMDB0000067	bioa_026	M00063	7:151157801-151657801	-0.105344655953325	0.417724857358223	0.800896752846684
MR-PCA	creatinine	HMDB0000562	cholesterol	HMDB0000067	bioa_026	M00063	8:23501151-24001151	0.707340906564905	0.547626950579212	0.196479293875778
MR-PCA	creatinine	HMDB0000562	cholesterol	HMDB0000067	bioa_026	M00063	11:30518678-31018678	0.038833330464742	0.568989579827258	0.945586916981869
MR-PCA	creatinine	HMDB0000562	cholesterol	HMDB0000067	bioa_026	M00063	15:45399813-46200138	-0.0677952852097295	0.260734532109648	0.794851032045401
MR-PCA	creatinine	HMDB0000562	cholesterol	HMDB0000067	bioa_026	M00063	15:75279182-75779182	-0.429355960935237	0.541077824113598	0.427475044324672
MR-PCA	creatinine	HMDB0000562	cholesterol	HMDB0000067	bioa_026	M00063	15:75910951-76410951	-0.666184095193295	0.455492808499069	0.143588696948371
MR-PCA	creatinine	HMDB0000562	cholesterol	HMDB0000067	bioa_026	M00063	16:20117645-20617645	0.259219080233994	0.416373439320557	0.533571127569488
MR-PCA	creatinine	HMDB0000562	cholesterol	HMDB0000067	bioa_026	M00063	17:37370347-37870347	0.571937232033565	0.512667728794602	0.264589120519167
MR-PCA	creatinine	HMDB0000562	cholesterol	HMDB0000067	bioa_026	M00063	17:58724447-59700441	-0.20378866158417	0.306414709006506	0.506002734698999
MR-PCA	creatinine	HMDB0000562	cholesterol	HMDB0000067	bioa_026	M00063	19:33119611-33619611	-0.610590956853994	0.453585478693145	0.17825637509237
MR-PCA	creatinine	HMDB0000562	cholesterol	HMDB0000067	bioa_026	M00063	22:40650077-41150077	0.500896374951527	0.440340904006898	0.255321168033914
MR-PCA	dehydroepiandrosterone sulfate (dhea-s)	HMDB0001032	eicosapentaenoate (epa; 20:5n3)	HMDB0001999	M32425	M18467	7:98868801-99739571	-0.0987639140364581	0.116042736282717	0.394714086955368
MR-PCA	dehydroepiandrosterone sulfate (dhea-s)	HMDB0001032	eicosapentaenoate (epa; 20:5n3)	HMDB0001999	M32425	M18467	19:48115523-48615523	-0.0494714746482943	0.114846171158575	0.666640746983998
MR-PCA	dehydroepiandrosterone sulfate (dhea-s)	HMDB0001032	glycerol 3-phosphate	HMDB0000126	GCST90199673	M15365	7:98825038-100067196	-0.0091093745570834	0.125078782204914	0.94194211767778
MR-PCA	adenosine	HMDB0000050	7-methylxanthine	HMDB0001991	M00555	GCST90199754	1:109564880-110064880	0.0276974242763655	0.148319749397679	0.85186346522104
MR-PCA	adenosine	HMDB0000050	7-methylxanthine	HMDB0001991	M00555	GCST90199754	6:96128415-96628415	0.0355461490359025	0.179659012351424	0.84315975342416
MR-PCA	valine	HMDB0000883	tyrosine	HMDB0000158	M01649	GCST90200427	4:88976422-89476422	-0.280024122783474	0.124825021820136	0.0248753322963005
MR-PCA	aspartate	HMDB0000191	glutamate	HMDB0000148	bioa_004	M32322	2:211431243-211931243	0.291620689903913	0.28048931565046	0.298486013663121
MR-PCA	aspartate	HMDB0000191	glutamate	HMDB0000148	bioa_004	M32322	4:178111051-178611051	-0.0260914573721868	0.108021180722723	0.809136465116076
MR-PCA	aspartate	HMDB0000191	glutamate	HMDB0000148	bioa_004	M32322	12:101969766-102469766	0.180422650076001	0.160552006706972	0.261112933363613
MR-PCA	retinol (vitamin a)	HMDB0000305	docosahexaenoate (dha; 22:6n3)	HMDB0002183	GCST90200405	M19323	18:28939457-29439457	0.18466267344701	0.156820965876407	0.238980771166561
MR-PCA	n-acetylornithine	HMDB0003357	sarcosine	HMDB0000271	M15630	GCST90200291	2:73124156-74349562	0.0014570156382571	0.0232848431065243	0.950106080412119
MR-PCA	5-oxoproline	HMDB0000267	valine	HMDB0000883	M01494	met-d-Val	8:144903138-145403138	-0.0095378129615316	0.0123520969631831	0.440018817292509
MR-PCA	glycine	HMDB0000123	myo-inositol	HMDB0000211	M32338	GCST90200401	2:211289363-212090389	-0.0584331613228605	0.0407445847032177	0.151534257463799
MR-PCA	sphingosine	HMDB0000252	inosine	HMDB0000195	GCST90200385	GCST90200394	3:56598999-57098999	0.0954730765346932	0.112407283905361	0.395686814108809
MR-PCA	urate	HMDB0000289	hippurate	HMDB0000714	M01604	M15753	4:9676051-10553081	-0.0409830180884264	0.0489002688455911	0.401977956407458
MR-PCA	kynurenine	HMDB0000684	arachidonate (20:4n6)	HMDB0001043	GCST90199636	GCST90200358	1:241463402-241963402	-0.130819956736986	0.0742170168990873	0.0779565099800462
MR-PCA	kynurenine	HMDB0000684	arachidonate (20:4n6)	HMDB0001043	GCST90199636	GCST90200358	8:39554593-40054593	-0.0550724014979537	0.109353740927895	0.614530553316692
MR-PCA	kynurenine	HMDB0000684	arachidonate (20:4n6)	HMDB0001043	GCST90199636	GCST90200358	12:111809557-113090766	-0.0839610161576013	0.132179110592611	0.525293813848416
MR-PCA	kynurenine	HMDB0000684	arachidonate (20:4n6)	HMDB0001043	GCST90199636	GCST90200358	16:87568373-88128072	-0.0295706301678592	0.0699711955218835	0.672578752815359
MR-PCA	docosahexaenoate (dha; 22:6n3)	HMDB0002183	phosphate	HMDB0001429	GCST90199651	GCST90200393	11:61376206-61876206	0.0968242348298914	0.123225070570146	0.432013319389286
MR-PCA	urate	HMDB0000289	sarcosine	HMDB0000271	GCST90200307	bioa_031	4:9672167-10439135	0.035641949030865	0.0350760272640845	0.309565510409632
MR-PCA	urate	HMDB0000289	sarcosine	HMDB0000271	GCST90200307	bioa_031	4:88802323-89302323	0.0024093811831349	0.0659686279954524	0.970865231019322
MR-PCA	urate	HMDB0000289	sarcosine	HMDB0000271	GCST90200307	bioa_031	11:64114866-64614866	-0.0144525024316354	0.0781591216155891	0.85329863133102
MR-PCA	urate	HMDB0000289	sarcosine	HMDB0000271	GCST90200307	bioa_031	12:114208961-114708961	-0.0682891419165318	0.078149569038088	0.382212903192192
MR-PCA	pantothenate	HMDB0000210	inosine 5'-monophosphate (imp)	HMDB0000175	GCST90200279	GCST90200395	1:199230515-199730515	0.0240861054279506	0.141561121381259	0.864895057747984
MR-PCA	histidine	HMDB0000177	isoursodeoxycholate	HMDB0000686	GCST90200377	GCST90199892	2:211293055-211793055	0.049711217550832	0.113511400156979	0.661429555051481
MR-PCA	histidine	HMDB0000177	isoursodeoxycholate	HMDB0000686	GCST90200377	GCST90199892	12:96129884-96629884	0.0137079002743402	0.0749414765733151	0.85486492165599
MR-PCA	cysteinylglycine	HMDB0000078	bilirubin (z,z)	HMDB0000054	GCST90200364	GCST90200704	16:15885043-16385043	0.0839641703665512	0.0911532799746538	0.356981702497771
MR-PCA	cysteinylglycine	HMDB0000078	bilirubin (z,z)	HMDB0000054	GCST90200364	GCST90200704	16:89076223-90262231	0.0530488133379517	0.0646530061993321	0.411922123790672
MR-PCA	cysteinylglycine	HMDB0000078	bilirubin (z,z)	HMDB0000054	GCST90200364	GCST90200704	19:52317323-52817323	0.0177640681463979	0.105259788096533	0.865982236567821
MR-PCA	phenylalanine	HMDB0000159	trans-urocanate	HMDB0000301	bioa_016	GCST90200416	3:186202917-186702917	-0.322677539263973	0.33507049066806	0.335540548844529
MR-PCA	phenylalanine	HMDB0000159	trans-urocanate	HMDB0000301	bioa_016	GCST90200416	4:155231289-155731289	0.770829370861093	0.398005005282467	0.0527780071882603
MR-PCA	phenylalanine	HMDB0000159	trans-urocanate	HMDB0000301	bioa_016	GCST90200416	4:186893802-187393802	0.156471470351996	0.225184864265547	0.487144390683108
MR-PCA	phenylalanine	HMDB0000159	trans-urocanate	HMDB0000301	bioa_016	GCST90200416	5:176539719-177067143	-0.396743188976953	0.307259307183797	0.196623084907225
MR-PCA	phenylalanine	HMDB0000159	trans-urocanate	HMDB0000301	bioa_016	GCST90200416	6:52381188-52881188	0.924413642609895	0.4698376823971	0.0491236342700432
MR-PCA	phenylalanine	HMDB0000159	trans-urocanate	HMDB0000301	bioa_016	GCST90200416	11:57020509-57520509	0.124461713676417	0.429575379153694	0.772021309134266
MR-PCA	phenylalanine	HMDB0000159	trans-urocanate	HMDB0000301	bioa_016	GCST90200416	12:103007876-103562619	0.0003652117268264	0.19058416874074	0.998471034494396
MR-PCA	phenylalanine	HMDB0000159	trans-urocanate	HMDB0000301	bioa_016	GCST90200416	14:55086875-55586875	-0.180116135751956	0.501974928660948	0.719733487967684
MR-PCA	phenylalanine	HMDB0000159	trans-urocanate	HMDB0000301	bioa_016	GCST90200416	19:45142254-45642254	-1.38668218423006	0.46586369898252	0.0029147972748048
MR-PCA	leucine	HMDB0000687	alanine	HMDB0000161	bioa_011	bioa_001	2:27480940-27980940	1.43290740556571	0.108149642263493	4.55411672433894e-40
MR-PCA	leucine	HMDB0000687	alanine	HMDB0000161	bioa_011	bioa_001	4:88972827-89472827	-0.376866271852752	0.059739828559223	2.81826977855747e-10
MR-PCA	leucine	HMDB0000687	alanine	HMDB0000161	bioa_011	bioa_001	4:186893802-187393802	0.33307041846208	0.152629176208421	0.0290933107714357
MR-PCA	leucine	HMDB0000687	alanine	HMDB0000161	bioa_011	bioa_001	11:116336283-116883862	0.731442442557199	0.107117903537301	8.587499229240339e-12
MR-PCA	leucine	HMDB0000687	alanine	HMDB0000161	bioa_011	bioa_001	15:58477325-58977325	0.156723532307881	0.111223715149717	0.158810398151892
MR-PCA	leucine	HMDB0000687	alanine	HMDB0000161	bioa_011	bioa_001	16:70059237-70559237	-0.798109480372121	0.0961962832259584	1.07064052153084e-16
MR-PCA	alanine	HMDB0000161	1,7-dimethylurate	HMDB0011103	bioa_001	M34400	1:206985954-207485954	-0.377818788853913	0.396970030303168	0.34122051058606
MR-PCA	alanine	HMDB0000161	1,7-dimethylurate	HMDB0011103	bioa_001	M34400	2:27143030-28594285	0.119927173130046	0.318008868297412	0.70608520293011
MR-PCA	alanine	HMDB0000161	1,7-dimethylurate	HMDB0011103	bioa_001	M34400	2:64958074-65458074	0.0112776366670714	0.321392776822818	0.972008064346611
MR-PCA	alanine	HMDB0000161	1,7-dimethylurate	HMDB0011103	bioa_001	M34400	3:71155270-71655270	0.0212342483663148	0.592260952590317	0.971399684824668
MR-PCA	alanine	HMDB0000161	1,7-dimethylurate	HMDB0011103	bioa_001	M34400	4:88976422-89476422	0.366392098817533	0.495697817544396	0.45981952308505
MR-PCA	alanine	HMDB0000161	1,7-dimethylurate	HMDB0011103	bioa_001	M34400	7:72732874-73232874	-1.19035266384425	0.524407740797691	0.0232137051676384
MR-PCA	alanine	HMDB0000161	1,7-dimethylurate	HMDB0011103	bioa_001	M34400	8:145568681-146068681	0.431056834014665	0.59010420975163	0.465099411138208
MR-PCA	alanine	HMDB0000161	1,7-dimethylurate	HMDB0011103	bioa_001	M34400	9:4040541-4540541	-0.74619122727591	0.530017414463929	0.159172020935273
MR-PCA	alanine	HMDB0000161	1,7-dimethylurate	HMDB0011103	bioa_001	M34400	11:116336283-116836283	-0.291466063765355	0.473160264966776	0.537895439648282
MR-PCA	alanine	HMDB0000161	1,7-dimethylurate	HMDB0011103	bioa_001	M34400	12:46636543-47713425	0.235368259312326	0.228970891715423	0.303978214785361
MR-PCA	alanine	HMDB0000161	1,7-dimethylurate	HMDB0011103	bioa_001	M34400	12:56615040-57115040	0.142697572656091	0.303740337532741	0.638497062647151
MR-PCA	alanine	HMDB0000161	1,7-dimethylurate	HMDB0011103	bioa_001	M34400	12:59727701-60227701	-0.0369885942320081	0.412996618685918	0.928635684637326
MR-PCA	alanine	HMDB0000161	1,7-dimethylurate	HMDB0011103	bioa_001	M34400	14:75116447-75616447	-0.48081410274006	0.611582169141371	0.431761626643999
MR-PCA	alanine	HMDB0000161	1,7-dimethylurate	HMDB0011103	bioa_001	M34400	16:69621701-70931491	0.0673176335336021	0.275435378844352	0.806917592132226
MR-PCA	alanine	HMDB0000161	1,7-dimethylurate	HMDB0011103	bioa_001	M34400	17:40568584-41068584	0.327514547065154	0.682123729878862	0.631128202295648
MR-PCA	alanine	HMDB0000161	1,7-dimethylurate	HMDB0011103	bioa_001	M34400	22:18906543-19406543	-0.073941717296636	0.519385656493186	0.886792652123229
MR-PCA	docosahexaenoate (dha; 22:6n3)	HMDB0002183	choline	HMDB0000097	GCST90199651	M15506	11:61376206-61876206	-0.15725965856411	0.142667960146385	0.270341120780457
MR-PCA	glycerol 3-phosphate	HMDB0000126	n-palmitoyl-sphingosine (d18:1/16:0)	HMDB0004949	GCST90199638	GCST90200336	1:20921386-22251981	-0.0300853849353208	0.0458463597751941	0.511681365361584
MR-PCA	glycerol 3-phosphate	HMDB0000126	n-palmitoyl-sphingosine (d18:1/16:0)	HMDB0004949	GCST90199638	GCST90200336	20:5231344-5731344	0.0025838061518641	0.0773099751041107	0.973338559419059
MR-PCA	kynurenine	HMDB0000684	citrate	HMDB0000094	GCST90199636	GCST90200304	1:241463402-241963402	-0.0742006633567829	0.074264574993794	0.317727164109734
MR-PCA	kynurenine	HMDB0000684	citrate	HMDB0000094	GCST90199636	GCST90200304	8:39554593-40054593	-0.261422907126192	0.109414392961562	0.0168808907812151
MR-PCA	kynurenine	HMDB0000684	citrate	HMDB0000094	GCST90199636	GCST90200304	12:111809557-113090766	-0.065054894212427	0.132279631043945	0.622861956926558
MR-PCA	kynurenine	HMDB0000684	citrate	HMDB0000094	GCST90199636	GCST90200304	16:87568373-88128072	0.0189672025796359	0.0700222797302098	0.786488079111324
MR-PCA	kynurenine	HMDB0000684	mannose	HMDB0000169	GCST90199636	M00584	8:39554593-40054593	-0.0994035151357772	0.163834461772655	0.544029169054373
MR-PCA	kynurenine	HMDB0000684	mannose	HMDB0000169	GCST90199636	M00584	12:111809557-113090766	-0.0661241366740709	0.144006069810297	0.64610775600148
MR-PCA	kynurenine	HMDB0000684	mannose	HMDB0000169	GCST90199636	M00584	16:87568373-88128072	0.0488282448889041	0.0734527749979182	0.506205942463392
MR-PCA	glycerol 3-phosphate	HMDB0000126	dimethylglycine	HMDB0000092	GCST90199638	GCST90200424	1:20921386-22251981	0.0971822392466882	0.0459628615504846	0.0344841538433245
MR-PCA	glycerol 3-phosphate	HMDB0000126	dimethylglycine	HMDB0000092	GCST90199638	GCST90200424	20:5231344-5731344	0.127216723450512	0.0775084442796622	0.100729497746437
MR-PCA	theobromine	HMDB0002825	anthranilate	HMDB0001123	GCST90199644	GCST90200324	19:41121480-41621480	0.274389010846787	0.106691268411993	0.0101170204641227
MR-PCA	theobromine	HMDB0002825	methionine sulfoxide	HMDB0002005	GCST90199644	GCST90199625	19:41121480-41621480	-0.167364385270114	0.0892898391752135	0.0608760682108195
MR-PCA	glycerol 3-phosphate	HMDB0000126	taurocholate	HMDB0000036	GCST90199638	GCST90200333	1:20921386-22251981	0.107466505923208	0.0473683396975259	0.0232840659113911
MR-PCA	glycerol 3-phosphate	HMDB0000126	taurocholate	HMDB0000036	GCST90199638	GCST90200333	20:5231344-5731344	-0.0483852430777828	0.0798772598093705	0.5446841608309
MR-PCA	3-aminoisobutyrate	HMDB0002166	theobromine	HMDB0002825	GCST90200310	M18392	5:34511619-35593952	0.0516138612851089	0.0269721908366653	0.0556718686710684
MR-PCA	3-aminoisobutyrate	HMDB0002166	theobromine	HMDB0002825	GCST90200310	M18392	12:89320-602261	-0.0048968309503884	0.0785302157879418	0.950279325386242
MR-PCA	theobromine	HMDB0002825	taurine	HMDB0000251	GCST90199644	GCST90200420	19:41121480-41621480	0.0948489441302996	0.0894183510482058	0.288811520880773
MR-PCA	docosahexaenoate (dha; 22:6n3)	HMDB0002183	taurocholate	HMDB0000036	GCST90199651	M18497	11:61376206-61876206	-0.215614070949254	0.198234466581185	0.276739950249976
MR-PCA	docosahexaenoate (dha; 22:6n3)	HMDB0002183	3,7-dimethylurate	HMDB0001982	GCST90199651	GCST90199755	11:61376206-61876206	0.0922706543420408	0.134775084095242	0.493579358281122
MR-PCA	theobromine	HMDB0002825	alanine	HMDB0000161	GCST90199644	met-d-Ala	19:41121480-41621480	0.0377608251050845	0.0240072600493085	0.115743848744697
MR-PCA	docosahexaenoate (dha; 22:6n3)	HMDB0002183	1-methylnicotinamide	HMDB0000699	GCST90199651	GCST90200406	11:61376206-61876206	0.0298895786031694	0.123625434786536	0.808954266265397
MR-PCA	creatinine	HMDB0000562	guanidinoacetate	HMDB0000128	GCST90200366	GCST90200384	16:20142332-20642332	0.0659849991511654	0.102284434348485	0.518854081216648
MR-PCA	docosahexaenoate (dha; 22:6n3)	HMDB0002183	phenylethylamine	HMDB0012275	GCST90199651	bioa_015	11:61376206-61876206	0.0616989306256321	0.122862420843075	0.615541596366085
MR-PCA	valine	HMDB0000883	betaine	HMDB0000043	met-d-Val	GCST90200425	2:27480940-28253616	0.626957717091488	0.357282507791632	0.0792943030912363
MR-PCA	valine	HMDB0000883	betaine	HMDB0000043	met-d-Val	GCST90200425	2:64975088-65475088	0.303652210882808	0.253702021213546	0.231351278210519
MR-PCA	valine	HMDB0000883	betaine	HMDB0000043	met-d-Val	GCST90200425	2:165251927-165751927	-0.960244104864245	0.407740076731081	0.0185207223685272
MR-PCA	valine	HMDB0000883	betaine	HMDB0000043	met-d-Val	GCST90200425	3:135701113-136578270	-0.426921515577834	0.408134765838792	0.295546835062466
MR-PCA	valine	HMDB0000883	betaine	HMDB0000043	met-d-Val	GCST90200425	4:86953335-87453335	0.139261266356716	0.354563805515647	0.694490946484403
MR-PCA	valine	HMDB0000883	betaine	HMDB0000043	met-d-Val	GCST90200425	4:87663610-88163610	-0.306639489422614	0.391252351478144	0.433193629322333
MR-PCA	valine	HMDB0000883	betaine	HMDB0000043	met-d-Val	GCST90200425	4:88882515-89510546	0.0867223165990018	0.12473871589327	0.486910073633782
MR-PCA	valine	HMDB0000883	betaine	HMDB0000043	met-d-Val	GCST90200425	5:55564890-56064890	-0.131350493827123	0.321116768494176	0.682508270986438
MR-PCA	valine	HMDB0000883	betaine	HMDB0000043	met-d-Val	GCST90200425	6:108910874-109410874	0.0459002185371262	0.471807537998732	0.922499357133053
MR-PCA	valine	HMDB0000883	betaine	HMDB0000043	met-d-Val	GCST90200425	12:56199875-57115338	0.281442080672777	0.282826706738166	0.319685524655731
MR-PCA	valine	HMDB0000883	betaine	HMDB0000043	met-d-Val	GCST90200425	12:122278263-122778263	0.622223144930723	0.453376292563585	0.16993241633589
MR-PCA	valine	HMDB0000883	betaine	HMDB0000043	met-d-Val	GCST90200425	14:102468052-102968052	-0.22741245584269	0.598454878911956	0.703945908998945
MR-PCA	valine	HMDB0000883	betaine	HMDB0000043	met-d-Val	GCST90200425	16:69315747-70918195	0.0324835641558792	0.231578873014294	0.888446681363774
MR-PCA	valine	HMDB0000883	betaine	HMDB0000043	met-d-Val	GCST90200425	17:6935779-7435779	0.112566802182991	0.242510275372843	0.642523567112939
MR-PCA	valine	HMDB0000883	betaine	HMDB0000043	met-d-Val	GCST90200425	17:79384062-79884062	-0.415059711452855	0.440477281055146	0.346041427595806
MR-PCA	valine	HMDB0000883	betaine	HMDB0000043	met-d-Val	GCST90200425	19:49050431-49611255	-0.196848747994521	0.229078760719205	0.390171728182537
MR-PCA	3-aminoisobutyrate	HMDB0002166	myo-inositol	HMDB0000211	GCST90200310	M19934	5:34511619-35593952	-0.0612468085730851	0.0269095834615618	0.0228446826628229
MR-PCA	3-aminoisobutyrate	HMDB0002166	myo-inositol	HMDB0000211	GCST90200310	M19934	12:89320-602261	0.127508446017682	0.0785238680522992	0.104414723484832
MR-PCA	4-acetamidobutanoate	HMDB0003681	4-methyl-2-oxopentanoate	HMDB0000695	GCST90200311	GCST90199655	8:18005709-18505709	-0.0295104118820387	0.0579329785305471	0.61047970754743
MR-PCA	4-acetamidobutanoate	HMDB0003681	4-methyl-2-oxopentanoate	HMDB0000695	GCST90200311	GCST90199655	22:50435332-50935332	-0.14965455754496	0.112990544953742	0.185341211929856
MR-PCA	4-acetamidobutanoate	HMDB0003681	isoursodeoxycholate	HMDB0000686	GCST90200311	GCST90199892	8:18005709-18505709	-0.103145933390097	0.0579968830485124	0.0753260814466003
MR-PCA	4-acetamidobutanoate	HMDB0003681	isoursodeoxycholate	HMDB0000686	GCST90200311	GCST90199892	22:50435332-50935332	0.102927837587421	0.113136445930417	0.362945249524554
MR-PCA	4-acetamidobutanoate	HMDB0003681	beta-alanine	HMDB0000056	GCST90200311	GCST90200361	8:18005709-18505709	0.0173033552453909	0.058436144831952	0.767148319899889
MR-PCA	4-acetamidobutanoate	HMDB0003681	beta-alanine	HMDB0000056	GCST90200311	GCST90200361	22:50435332-50935332	0.138226595491923	0.113966154725432	0.225177965521185
MR-PCA	n-acetylglucosaminylasparagine	HMDB0000489	alpha-ketoglutaramate*	HMDB0001552	GCST90200316	GCST90199885	4:178111987-178611987	0.0367722211692698	0.0907118038926413	0.685202503032742
MR-PCA	n-acetylglucosaminylasparagine	HMDB0000489	alpha-ketoglutaramate*	HMDB0001552	GCST90200316	GCST90199885	6:167457759-167966043	-0.0015334220975442	0.0362879383171166	0.966293764622633
MR-PCA	n-acetylglucosaminylasparagine	HMDB0000489	alpha-ketoglutaramate*	HMDB0001552	GCST90200316	GCST90199885	14:94594947-95094947	0.0960451842996674	0.0843451074150341	0.254821325512663
MR-PCA	n-acetylglucosaminylasparagine	HMDB0000489	alpha-ketoglutaramate*	HMDB0001552	GCST90200316	GCST90199885	17:64055051-64555051	0.0732412750566992	0.0925789404614922	0.428872559518088
MR-PCA	creatine	HMDB0000064	inosine	HMDB0000195	GCST90200323	M01123	2:211290507-211790507	-0.150833423342329	0.157427275201173	0.338004805865231
MR-PCA	creatine	HMDB0000064	inosine	HMDB0000195	GCST90200323	M01123	15:45404327-45904327	0.330974687925062	0.241683704352747	0.170857440275031
MR-PCA	n-acetylglucosaminylasparagine	HMDB0000489	taurochenodeoxycholate	HMDB0000951	GCST90200316	GCST90200337	4:178111987-178611987	0.0615527767153605	0.0916106260163639	0.501650160449606
MR-PCA	n-acetylglucosaminylasparagine	HMDB0000489	taurochenodeoxycholate	HMDB0000951	GCST90200316	GCST90200337	6:167457759-167966043	-0.0306356973824554	0.0366588692773549	0.40332553224901
MR-PCA	n-acetylglucosaminylasparagine	HMDB0000489	taurochenodeoxycholate	HMDB0000951	GCST90200316	GCST90200337	14:94594947-95094947	-0.13755483554715	0.0851938604167673	0.106395238073458
MR-PCA	n-acetylglucosaminylasparagine	HMDB0000489	taurochenodeoxycholate	HMDB0000951	GCST90200316	GCST90200337	17:64055051-64555051	0.005653945023411	0.0935079831697559	0.951785420061699
MR-PCA	kynurenine	HMDB0000684	3-methyl-2-oxovalerate	HMDB0000491	M15140	M15676	8:39556267-40056267	-0.0481257231286187	0.139851117222184	0.730755200122404
MR-PCA	kynurenine	HMDB0000684	3-methyl-2-oxovalerate	HMDB0000491	M15140	M15676	12:111634608-112134608	-0.0202757457937208	0.112153601894795	0.856535939307135
MR-PCA	kynurenine	HMDB0000684	3-methyl-2-oxovalerate	HMDB0000491	M15140	M15676	12:112341686-113156415	0.166914963986235	0.139990078033835	0.233130211982942
MR-PCA	kynurenine	HMDB0000684	3-methyl-2-oxovalerate	HMDB0000491	M15140	M15676	16:87628822-88128822	-0.0763446992799916	0.0845869703101622	0.366760196087524
MR-PCA	glutamine	HMDB0000641	lactate	HMDB0000190	M00053	met-d-Lactate	12:56615040-57115040	-0.0010228989833693	0.0278792788596626	0.97073194639848
MR-PCA	tryptophan	HMDB0000929	3-methyl-2-oxovalerate	HMDB0000491	M00054	M15676	3:20813578-21313578	0.304608054221748	0.167599490863644	0.069144258126963
MR-PCA	tryptophan	HMDB0000929	3-methyl-2-oxovalerate	HMDB0000491	M00054	M15676	3:189559163-190059163	0.401161171462555	0.139913550251575	0.0041411148807322
MR-PCA	tryptophan	HMDB0000929	3-methyl-2-oxovalerate	HMDB0000491	M00054	M15676	4:156579823-157079823	0.111742377676637	0.110609391365628	0.312378820504715
MR-PCA	tryptophan	HMDB0000929	3-methyl-2-oxovalerate	HMDB0000491	M00054	M15676	5:142947848-143447848	0.0816924242684346	0.142864564260733	0.567445780055575
MR-PCA	tryptophan	HMDB0000929	3-methyl-2-oxovalerate	HMDB0000491	M00054	M15676	5:153760041-154260041	0.161188767355096	0.14313929550589	0.260124356983293
MR-PCA	tryptophan	HMDB0000929	3-methyl-2-oxovalerate	HMDB0000491	M00054	M15676	6:111281159-111781159	0.0284629635724273	0.179224164707202	0.873816925913208
MR-PCA	tryptophan	HMDB0000929	3-methyl-2-oxovalerate	HMDB0000491	M00054	M15676	6:125293311-125793311	0.231958467506983	0.17447977260989	0.183706479495235
MR-PCA	tryptophan	HMDB0000929	3-methyl-2-oxovalerate	HMDB0000491	M00054	M15676	7:14057409-14557409	0.30584602864301	0.100379296828	0.0023121194141412
MR-PCA	tryptophan	HMDB0000929	3-methyl-2-oxovalerate	HMDB0000491	M00054	M15676	11:116404435-116904435	0.457080835154639	0.112175966198691	4.60782460498631e-05
MR-PCA	tryptophan	HMDB0000929	3-methyl-2-oxovalerate	HMDB0000491	M00054	M15676	16:53794515-54294515	-0.207017922541281	0.175809860653682	0.238991887113026
MR-PCA	tryptophan	HMDB0000929	serine	HMDB0000187	M00054	GCST90200415	3:189559163-190059163	0.0771660126142772	0.159508542264356	0.628546593499041
MR-PCA	tryptophan	HMDB0000929	serine	HMDB0000187	M00054	GCST90200415	5:153760041-154260041	-0.0491086812067057	0.142659508539813	0.73066805891781
MR-PCA	tryptophan	HMDB0000929	serine	HMDB0000187	M00054	GCST90200415	6:111281159-111781159	0.0559387040323537	0.142581555636014	0.694816046157463
MR-PCA	tryptophan	HMDB0000929	serine	HMDB0000187	M00054	GCST90200415	6:125293311-125793311	-0.365366798208095	0.167264094035354	0.0289350141483931
MR-PCA	tryptophan	HMDB0000929	serine	HMDB0000187	M00054	GCST90200415	7:14057409-14557409	-0.0078481930127915	0.0977533864531082	0.936010080434638
MR-PCA	tryptophan	HMDB0000929	serine	HMDB0000187	M00054	GCST90200415	11:116404435-116904435	-0.0023875506633643	0.117124500151591	0.983736469432941
MR-PCA	tryptophan	HMDB0000929	serine	HMDB0000187	M00054	GCST90200415	16:53794515-54294515	-0.239066969495998	0.169651621485305	0.158786659167297
MR-PCA	glutamine	HMDB0000641	sarcosine	HMDB0000271	M00053	bioa_031	12:56615040-57115040	-0.15264916775062	0.0624009907648517	0.0144346093822003
MR-PCA	tryptophan	HMDB0000929	4-methyl-2-oxopentanoate	HMDB0000695	M00054	GCST90199655	3:189559163-190059163	0.0556807904367643	0.159652698098976	0.727268011969292
MR-PCA	tryptophan	HMDB0000929	4-methyl-2-oxopentanoate	HMDB0000695	M00054	GCST90199655	5:153760041-154260041	-0.015146912038913	0.14279750360622	0.915524697402612
MR-PCA	tryptophan	HMDB0000929	4-methyl-2-oxopentanoate	HMDB0000695	M00054	GCST90199655	6:111281159-111781159	-0.0463921724455732	0.142721175465043	0.745139760051306
MR-PCA	tryptophan	HMDB0000929	4-methyl-2-oxopentanoate	HMDB0000695	M00054	GCST90199655	6:125293311-125793311	-0.0014694180505117	0.167446520097027	0.992998296246619
MR-PCA	tryptophan	HMDB0000929	4-methyl-2-oxopentanoate	HMDB0000695	M00054	GCST90199655	7:14057409-14557409	-0.0037637680781687	0.0978504821671567	0.969317350032767
MR-PCA	tryptophan	HMDB0000929	4-methyl-2-oxopentanoate	HMDB0000695	M00054	GCST90199655	11:116404435-116904435	0.0394247025478382	0.117230510744124	0.736644123895207
MR-PCA	tryptophan	HMDB0000929	4-methyl-2-oxopentanoate	HMDB0000695	M00054	GCST90199655	16:53794515-54294515	0.191963083620913	0.169816517580073	0.258301533128828
MR-PCA	tryptophan	HMDB0000929	theobromine	HMDB0002825	M00054	M18392	3:20813578-21313578	-0.0875661522799005	0.167710395123364	0.601581797327994
MR-PCA	tryptophan	HMDB0000929	theobromine	HMDB0002825	M00054	M18392	3:189559163-190059163	-0.0603208737986216	0.139995414637105	0.666557446765509
MR-PCA	tryptophan	HMDB0000929	theobromine	HMDB0002825	M00054	M18392	4:156579823-157079823	0.142963232260933	0.110669372915111	0.196424736651621
MR-PCA	tryptophan	HMDB0000929	theobromine	HMDB0002825	M00054	M18392	5:142947848-143447848	0.114643163424102	0.14295224389269	0.422571314104927
MR-PCA	tryptophan	HMDB0000929	theobromine	HMDB0002825	M00054	M18392	5:153760041-154260041	-0.217592761576591	0.143229434732243	0.128714613353003
MR-PCA	tryptophan	HMDB0000929	theobromine	HMDB0002825	M00054	M18392	6:111281159-111781159	-0.0237039284206568	0.179337849816288	0.89484610352585
MR-PCA	tryptophan	HMDB0000929	theobromine	HMDB0002825	M00054	M18392	6:125293311-125793311	-0.0283497179941717	0.174603255073284	0.871017256290245
MR-PCA	tryptophan	HMDB0000929	theobromine	HMDB0002825	M00054	M18392	7:14057409-14557409	0.273457352744281	0.100442850951882	0.0064786732289622
MR-PCA	tryptophan	HMDB0000929	theobromine	HMDB0002825	M00054	M18392	11:116404435-116904435	0.0106112714151754	0.112297259163943	0.924717779682916
MR-PCA	tryptophan	HMDB0000929	theobromine	HMDB0002825	M00054	M18392	16:53794515-54294515	-0.120241160746945	0.175954628992032	0.494376497234611
MR-PCA	tryptophan	HMDB0000929	n-formylanthranilic acid	HMDB0004089	M00054	GCST90199960	3:189559163-190059163	-0.208016416869765	0.167101596278263	0.2131869045265
MR-PCA	tryptophan	HMDB0000929	n-formylanthranilic acid	HMDB0004089	M00054	GCST90199960	5:153760041-154260041	-0.365439517945879	0.149438483585958	0.0144684452101573
MR-PCA	tryptophan	HMDB0000929	n-formylanthranilic acid	HMDB0004089	M00054	GCST90199960	6:111281159-111781159	-0.294963551480792	0.149366105207588	0.048294370598587
MR-PCA	tryptophan	HMDB0000929	n-formylanthranilic acid	HMDB0004089	M00054	GCST90199960	6:125293311-125793311	-0.0021955653187821	0.175272252600946	0.990005481011282
MR-PCA	tryptophan	HMDB0000929	n-formylanthranilic acid	HMDB0004089	M00054	GCST90199960	7:14057409-14557409	0.111495768296836	0.102426650042346	0.276355656681078
MR-PCA	tryptophan	HMDB0000929	n-formylanthranilic acid	HMDB0004089	M00054	GCST90199960	11:116404435-116904435	-0.160337880218696	0.122713504664657	0.191347447413719
MR-PCA	tryptophan	HMDB0000929	n-formylanthranilic acid	HMDB0004089	M00054	GCST90199960	16:53794515-54294515	-0.0490826310255406	0.178605699607588	0.783462220429576
MR-PCA	tryptophan	HMDB0000929	3-ureidopropionate	HMDB0000026	M00054	GCST90200283	3:189559163-190059163	0.323416425245804	0.167032275093868	0.0528369555284845
MR-PCA	tryptophan	HMDB0000929	3-ureidopropionate	HMDB0000026	M00054	GCST90200283	5:153760041-154260041	-0.128852812587091	0.149377542185933	0.388358370387613
MR-PCA	tryptophan	HMDB0000929	3-ureidopropionate	HMDB0000026	M00054	GCST90200283	6:111281159-111781159	0.181280276067745	0.149293779969227	0.224651495836785
MR-PCA	tryptophan	HMDB0000929	3-ureidopropionate	HMDB0000026	M00054	GCST90200283	6:125293311-125793311	0.0390508403773766	0.175168840853945	0.823587984774182
MR-PCA	tryptophan	HMDB0000929	3-ureidopropionate	HMDB0000026	M00054	GCST90200283	7:14057409-14557409	0.162286235469929	0.102363431277703	0.112877141458776
MR-PCA	tryptophan	HMDB0000929	3-ureidopropionate	HMDB0000026	M00054	GCST90200283	11:116404435-116904435	-0.0883774942682853	0.122640941729909	0.471143451399836
MR-PCA	tryptophan	HMDB0000929	3-ureidopropionate	HMDB0000026	M00054	GCST90200283	16:53794515-54294515	0.116574110131988	0.177652833084614	0.511701528849643
MR-PCA	glutamine	HMDB0000641	acetone	HMDB0001659	M00053	met-d-Acetone	12:56615040-57115040	0.0062781428721759	0.0278462433171063	0.821623427074396
MR-PCA	tryptophan	HMDB0000929	theobromine	HMDB0002825	M00054	GCST90199644	3:189559163-190059163	-0.0446703261977548	0.160784741729601	0.781145241357768
MR-PCA	tryptophan	HMDB0000929	theobromine	HMDB0002825	M00054	GCST90199644	5:153760041-154260041	0.0667501133568141	0.143826925289249	0.642575915812485
MR-PCA	tryptophan	HMDB0000929	theobromine	HMDB0002825	M00054	GCST90199644	6:111281159-111781159	-0.0169532084261698	0.143745609058287	0.906116018688609
MR-PCA	tryptophan	HMDB0000929	theobromine	HMDB0002825	M00054	GCST90199644	6:125293311-125793311	-0.182149594788961	0.16865048715697	0.280123516417243
MR-PCA	tryptophan	HMDB0000929	theobromine	HMDB0002825	M00054	GCST90199644	7:14057409-14557409	0.211142886202724	0.098557273746202	0.0321663799927745
MR-PCA	tryptophan	HMDB0000929	theobromine	HMDB0002825	M00054	GCST90199644	11:116404435-116904435	0.0841437157725025	0.118070938184722	0.476059943379627
MR-PCA	tryptophan	HMDB0000929	theobromine	HMDB0002825	M00054	GCST90199644	16:53794515-54294515	-0.0834912365999457	0.171034609866329	0.625440732630691
MR-PCA	tryptophan	HMDB0000929	urate	HMDB0000289	M00054	GCST90200307	3:189559163-190059163	0.0698501593824489	0.159560780303615	0.661556488826458
MR-PCA	tryptophan	HMDB0000929	urate	HMDB0000289	M00054	GCST90200307	5:153760041-154260041	-0.111255793554195	0.142716809170307	0.435652062510621
MR-PCA	tryptophan	HMDB0000929	urate	HMDB0000289	M00054	GCST90200307	6:111281159-111781159	-0.0697672060175613	0.142643135100608	0.624768674870635
MR-PCA	tryptophan	HMDB0000929	urate	HMDB0000289	M00054	GCST90200307	6:125293311-125793311	-0.312032427772794	0.167326477483906	0.0622077567781699
MR-PCA	tryptophan	HMDB0000929	urate	HMDB0000289	M00054	GCST90200307	7:14057409-14557409	0.05546650073292	0.0977963230626621	0.570603132599439
MR-PCA	tryptophan	HMDB0000929	urate	HMDB0000289	M00054	GCST90200307	11:116404435-116904435	0.270586561555628	0.117163382752207	0.0209169260180353
MR-PCA	tryptophan	HMDB0000929	urate	HMDB0000289	M00054	GCST90200307	16:53794515-54294515	-0.155752266875714	0.169722961010925	0.358783644307541
MR-PCA	tryptophan	HMDB0000929	threonine	HMDB0000167	M00054	GCST90200432	3:189559163-190059163	-0.14195962873973	0.159731581378245	0.374143558370037
MR-PCA	tryptophan	HMDB0000929	threonine	HMDB0000167	M00054	GCST90200432	5:153760041-154260041	0.0588576834076677	0.142890669837834	0.68040750642608
MR-PCA	tryptophan	HMDB0000929	threonine	HMDB0000167	M00054	GCST90200432	6:111281159-111781159	-0.362776094974958	0.142756046682967	0.0110462902700953
MR-PCA	tryptophan	HMDB0000929	threonine	HMDB0000167	M00054	GCST90200432	6:125293311-125793311	0.064471080776054	0.167549687674468	0.700394616294013
MR-PCA	tryptophan	HMDB0000929	threonine	HMDB0000167	M00054	GCST90200432	7:14057409-14557409	0.0263830668486984	0.0979022669045014	0.787557470380636
MR-PCA	tryptophan	HMDB0000929	threonine	HMDB0000167	M00054	GCST90200432	11:116404435-116904435	0.0252442242721352	0.117306310719351	0.829612014289151
MR-PCA	tryptophan	HMDB0000929	threonine	HMDB0000167	M00054	GCST90200432	16:53794515-54294515	-0.208051967406647	0.169918900935697	0.220794124088537
MR-PCA	tryptophan	HMDB0000929	1-methylxanthine	HMDB0010738	M00054	M34389	3:20813578-21313578	-0.0219374230342585	0.199106425144205	0.912267112854503
MR-PCA	tryptophan	HMDB0000929	1-methylxanthine	HMDB0010738	M00054	M34389	3:189559163-190059163	0.027559748931404	0.16616086827849	0.868265671240751
MR-PCA	tryptophan	HMDB0000929	1-methylxanthine	HMDB0010738	M00054	M34389	4:156579823-157079823	-0.0705991398277356	0.131377116068913	0.591006705159892
MR-PCA	tryptophan	HMDB0000929	1-methylxanthine	HMDB0010738	M00054	M34389	5:142947848-143447848	0.101652793309922	0.16971151503718	0.549190190153188
MR-PCA	tryptophan	HMDB0000929	1-methylxanthine	HMDB0010738	M00054	M34389	5:153760041-154260041	-0.298312508581033	0.170020529573465	0.0793333014848371
MR-PCA	tryptophan	HMDB0000929	1-methylxanthine	HMDB0010738	M00054	M34389	6:111281159-111781159	0.292636569092788	0.212877608610944	0.169233620309214
MR-PCA	tryptophan	HMDB0000929	1-methylxanthine	HMDB0010738	M00054	M34389	6:125293311-125793311	-0.0728728762985032	0.207285013810926	0.725169147671819
MR-PCA	tryptophan	HMDB0000929	1-methylxanthine	HMDB0010738	M00054	M34389	7:14057409-14557409	0.186224552473025	0.119234771087066	0.118327825147363
MR-PCA	tryptophan	HMDB0000929	1-methylxanthine	HMDB0010738	M00054	M34389	11:116404435-116904435	0.0540755656241495	0.133336627002447	0.685068331908691
MR-PCA	tryptophan	HMDB0000929	1-methylxanthine	HMDB0010738	M00054	M34389	16:53794515-54294515	-0.0482693440444375	0.208886398716115	0.817253117133371
MR-PCA	tryptophan	HMDB0000929	pantothenate	HMDB0000210	M00054	GCST90200279	3:189559163-190059163	0.0288847613740991	0.160240590926895	0.856949473385146
MR-PCA	tryptophan	HMDB0000929	pantothenate	HMDB0000210	M00054	GCST90200279	5:153760041-154260041	-0.175421726798419	0.143323441505646	0.220968456283841
MR-PCA	tryptophan	HMDB0000929	pantothenate	HMDB0000210	M00054	GCST90200279	6:111281159-111781159	0.0447784603934962	0.143247993097526	0.754589151799343
MR-PCA	tryptophan	HMDB0000929	pantothenate	HMDB0000210	M00054	GCST90200279	6:125293311-125793311	-0.0714766709479401	0.168069812390429	0.670632826732263
MR-PCA	tryptophan	HMDB0000929	pantothenate	HMDB0000210	M00054	GCST90200279	7:14057409-14557409	-0.133463979616788	0.0982170119341733	0.174188339814661
MR-PCA	tryptophan	HMDB0000929	pantothenate	HMDB0000210	M00054	GCST90200279	11:116404435-116904435	-0.0711261193496461	0.117666648257183	0.545530302277053
MR-PCA	tryptophan	HMDB0000929	pantothenate	HMDB0000210	M00054	GCST90200279	16:53794515-54294515	-0.0428349262311432	0.170448953591281	0.801577167012315
MR-PCA	tryptophan	HMDB0000929	3,7-dimethylurate	HMDB0001982	M00054	GCST90199755	3:189559163-190059163	-0.0842695236892647	0.174692977485404	0.629531451315559
MR-PCA	tryptophan	HMDB0000929	3,7-dimethylurate	HMDB0001982	M00054	GCST90199755	5:153760041-154260041	-0.0806333254132353	0.156256716361883	0.605832687365071
MR-PCA	tryptophan	HMDB0000929	3,7-dimethylurate	HMDB0001982	M00054	GCST90199755	6:111281159-111781159	-0.0949224561684013	0.156169687058882	0.543309424278248
MR-PCA	tryptophan	HMDB0000929	3,7-dimethylurate	HMDB0001982	M00054	GCST90199755	6:125293311-125793311	0.0500028696111229	0.183232067028596	0.784934959325586
MR-PCA	tryptophan	HMDB0000929	3,7-dimethylurate	HMDB0001982	M00054	GCST90199755	7:14057409-14557409	0.187414951999411	0.107074064805739	0.0800613804565775
MR-PCA	tryptophan	HMDB0000929	3,7-dimethylurate	HMDB0001982	M00054	GCST90199755	11:116404435-116904435	0.0634195104434492	0.128287593969213	0.621056055905604
MR-PCA	tryptophan	HMDB0000929	3,7-dimethylurate	HMDB0001982	M00054	GCST90199755	16:53794515-54294515	-0.143201670521028	0.18557377185826	0.440310037423185
MR-PCA	tryptophan	HMDB0000929	bilirubin (z,z)	HMDB0000054	M00054	M27716	3:20813578-21313578	-0.197939926391626	0.179466493261773	0.270055273375627
MR-PCA	tryptophan	HMDB0000929	bilirubin (z,z)	HMDB0000054	M00054	M27716	3:189559163-190059163	0.176514107188838	0.149805475396387	0.23868150899799
MR-PCA	tryptophan	HMDB0000929	bilirubin (z,z)	HMDB0000054	M00054	M27716	4:156579823-157079823	-0.006538178984471	0.118433824010266	0.95597487833635
MR-PCA	tryptophan	HMDB0000929	bilirubin (z,z)	HMDB0000054	M00054	M27716	5:142947848-143447848	0.0962883921786268	0.152982190515372	0.529081222012052
MR-PCA	tryptophan	HMDB0000929	bilirubin (z,z)	HMDB0000054	M00054	M27716	5:153760041-154260041	-0.0942359252014839	0.153263081592319	0.53864465199328
MR-PCA	tryptophan	HMDB0000929	bilirubin (z,z)	HMDB0000054	M00054	M27716	6:111281159-111781159	-0.0393938348290361	0.191921364857051	0.837368768184157
MR-PCA	tryptophan	HMDB0000929	bilirubin (z,z)	HMDB0000054	M00054	M27716	6:125293311-125793311	-0.233948606966012	0.186850278295199	0.210546348997894
MR-PCA	tryptophan	HMDB0000929	bilirubin (z,z)	HMDB0000054	M00054	M27716	7:14057409-14557409	0.149414432739986	0.107496239751276	0.164543964070158
MR-PCA	tryptophan	HMDB0000929	bilirubin (z,z)	HMDB0000054	M00054	M27716	11:116404435-116904435	0.0833055941255671	0.120191715199862	0.488243057795619
MR-PCA	tryptophan	HMDB0000929	bilirubin (z,z)	HMDB0000054	M00054	M27716	16:53794515-54294515	0.2578245845533	0.188295844949131	0.170920313625604
MR-PCA	tryptophan	HMDB0000929	phosphoethanolamine	HMDB0000224	M00054	GCST90200281	3:189559163-190059163	-0.18827286761189	0.159668752669775	0.238339803465874
MR-PCA	tryptophan	HMDB0000929	phosphoethanolamine	HMDB0000224	M00054	GCST90200281	5:153760041-154260041	0.407153823710089	0.142798675311735	0.004354857821706
MR-PCA	tryptophan	HMDB0000929	phosphoethanolamine	HMDB0000224	M00054	GCST90200281	6:111281159-111781159	0.145715800005041	0.142730127109102	0.307293143923988
MR-PCA	tryptophan	HMDB0000929	phosphoethanolamine	HMDB0000224	M00054	GCST90200281	6:125293311-125793311	0.171660990580392	0.167463329731597	0.305331976414178
MR-PCA	tryptophan	HMDB0000929	phosphoethanolamine	HMDB0000224	M00054	GCST90200281	7:14057409-14557409	-0.0580091215727436	0.0978616388574562	0.553337290411386
MR-PCA	tryptophan	HMDB0000929	phosphoethanolamine	HMDB0000224	M00054	GCST90200281	11:116404435-116904435	-0.23723824372915	0.117237858335839	0.0430150901102748
MR-PCA	tryptophan	HMDB0000929	phosphoethanolamine	HMDB0000224	M00054	GCST90200281	16:53794515-54294515	-0.0995910647495865	0.169840951167962	0.557621258093582
MR-PCA	tryptophan	HMDB0000929	citrulline	HMDB0000904	M00054	bioa_005	3:20813578-21313578	0.116237198004205	0.0815824189459475	0.154220099551175
MR-PCA	tryptophan	HMDB0000929	citrulline	HMDB0000904	M00054	bioa_005	3:189559163-190059163	0.0628516573462154	0.0680115402057353	0.355417466714274
MR-PCA	tryptophan	HMDB0000929	citrulline	HMDB0000904	M00054	bioa_005	4:156579823-157079823	0.0541302700430298	0.0538388950993046	0.314698514306371
MR-PCA	tryptophan	HMDB0000929	citrulline	HMDB0000904	M00054	bioa_005	5:142947848-143447848	-0.0757909786483999	0.0698889180989741	0.278165696242725
MR-PCA	tryptophan	HMDB0000929	citrulline	HMDB0000904	M00054	bioa_005	5:153760041-154260041	0.166593039435201	0.0658010215980751	0.0113488469876157
MR-PCA	tryptophan	HMDB0000929	citrulline	HMDB0000904	M00054	bioa_005	6:111281159-111781159	-0.0432189670541685	0.0872402946171876	0.620316782701143
MR-PCA	tryptophan	HMDB0000929	citrulline	HMDB0000904	M00054	bioa_005	6:125293311-125793311	0.0804714663947411	0.0879506227070277	0.360211646743653
MR-PCA	tryptophan	HMDB0000929	citrulline	HMDB0000904	M00054	bioa_005	7:14057409-14557409	0.0215524121069134	0.0487170405647403	0.65819987762027
MR-PCA	tryptophan	HMDB0000929	citrulline	HMDB0000904	M00054	bioa_005	11:116404435-116904435	-0.0141409391949562	0.0546363392062024	0.795774664105296
MR-PCA	tryptophan	HMDB0000929	citrulline	HMDB0000904	M00054	bioa_005	16:53794515-54294515	0.0996656936166275	0.0855971955376774	0.244279366768591
MR-PCA	tryptophan	HMDB0000929	heme	HMDB0003178	M00054	M32593	3:20813578-21313578	-0.0825946148497047	0.185951201157653	0.65691707603513
MR-PCA	tryptophan	HMDB0000929	heme	HMDB0003178	M00054	M32593	3:189559163-190059163	-0.0583380710631041	0.155226474403474	0.707046611223676
MR-PCA	tryptophan	HMDB0000929	heme	HMDB0003178	M00054	M32593	4:156579823-157079823	0.158376192459026	0.122707329408614	0.196813824257763
MR-PCA	tryptophan	HMDB0000929	heme	HMDB0003178	M00054	M32593	5:142947848-143447848	0.0059930227464472	0.158516024758248	0.969841525958157
MR-PCA	tryptophan	HMDB0000929	heme	HMDB0003178	M00054	M32593	5:153760041-154260041	0.126564611248268	0.158828140037367	0.425529346825476
MR-PCA	tryptophan	HMDB0000929	heme	HMDB0003178	M00054	M32593	6:111281159-111781159	0.0046963112269548	0.198859455883513	0.981158723770949
MR-PCA	tryptophan	HMDB0000929	heme	HMDB0003178	M00054	M32593	6:125293311-125793311	0.523544099347898	0.193552830751169	0.0068321716108193
MR-PCA	tryptophan	HMDB0000929	heme	HMDB0003178	M00054	M32593	7:14057409-14557409	0.0602751144651485	0.111373037951448	0.588369574591904
MR-PCA	tryptophan	HMDB0000929	heme	HMDB0003178	M00054	M32593	11:116404435-116904435	0.0157021181369852	0.124534405585757	0.899663384930311
MR-PCA	tryptophan	HMDB0000929	heme	HMDB0003178	M00054	M32593	16:53794515-54294515	-0.216381966796783	0.195098854838745	0.267391849485564
MR-PCA	tryptophan	HMDB0000929	3-methyl-2-oxovalerate	HMDB0000491	M00054	GCST90199631	3:189559163-190059163	0.12250538395705	0.159628602856542	0.442819920412432
MR-PCA	tryptophan	HMDB0000929	3-methyl-2-oxovalerate	HMDB0000491	M00054	GCST90199631	5:153760041-154260041	0.0228983056708081	0.142779852411939	0.872585754414627
MR-PCA	tryptophan	HMDB0000929	3-methyl-2-oxovalerate	HMDB0000491	M00054	GCST90199631	6:111281159-111781159	-0.0528054505296791	0.142703822818845	0.711356195750983
MR-PCA	tryptophan	HMDB0000929	3-methyl-2-oxovalerate	HMDB0000491	M00054	GCST90199631	6:125293311-125793311	-0.0235157839953824	0.167422798905858	0.888298547480451
MR-PCA	tryptophan	HMDB0000929	3-methyl-2-oxovalerate	HMDB0000491	M00054	GCST90199631	7:14057409-14557409	0.0034532379086476	0.097837193992873	0.971843905964047
MR-PCA	tryptophan	HMDB0000929	3-methyl-2-oxovalerate	HMDB0000491	M00054	GCST90199631	11:116404435-116904435	0.0275072220573809	0.117220625002068	0.814471111932723
MR-PCA	tryptophan	HMDB0000929	3-methyl-2-oxovalerate	HMDB0000491	M00054	GCST90199631	16:53794515-54294515	0.105987092479778	0.169794499569885	0.532490964715844
MR-PCA	n-acetyl-aspartyl-glutamate (naag)	HMDB0001067	glutamate	HMDB0000148	GCST90200684	GCST90200412	11:45663099-50986366	-0.0148978847279828	0.0218103730480629	0.494566284318343
MR-PCA	n-acetyl-aspartyl-glutamate (naag)	HMDB0001067	glutamate	HMDB0000148	GCST90200684	GCST90200412	11:54602007-58367668	-0.0584677790894873	0.0335370130015923	0.0812671482853286
MR-PCA	n-acetyl-aspartyl-glutamate (naag)	HMDB0001067	1-methylxanthine	HMDB0010738	GCST90200684	GCST90199763	11:45663099-50986366	0.0038872127633711	0.0222552370989634	0.861342808212008
MR-PCA	n-acetyl-aspartyl-glutamate (naag)	HMDB0001067	1-methylxanthine	HMDB0010738	GCST90200684	GCST90199763	11:54602007-58367668	-0.0216906438315916	0.0342246071168127	0.526228749113392
MR-PCA	pyruvate	HMDB0000243	mannose	HMDB0000169	met-d-Pyruvate	GCST90200435	1:25486369-25986369	-0.617389860889655	0.53540692367619	0.248860038259006
MR-PCA	pyruvate	HMDB0000243	mannose	HMDB0000169	met-d-Pyruvate	GCST90200435	1:154991807-156271079	-0.0145949473478711	0.284589239242941	0.959099013633588
MR-PCA	pyruvate	HMDB0000243	mannose	HMDB0000169	met-d-Pyruvate	GCST90200435	1:207429229-207929229	-0.138650547412743	0.499406790064437	0.781296031068944
MR-PCA	pyruvate	HMDB0000243	mannose	HMDB0000169	met-d-Pyruvate	GCST90200435	2:27480940-28253616	-5.39842519182226	0.426143126317145	8.88363418474182e-37
MR-PCA	pyruvate	HMDB0000243	mannose	HMDB0000169	met-d-Pyruvate	GCST90200435	2:60468043-60968043	-0.165192071000371	0.36888424552275	0.654286379263827
MR-PCA	pyruvate	HMDB0000243	mannose	HMDB0000169	met-d-Pyruvate	GCST90200435	2:173097338-173854224	-0.109925417139111	0.205095752873209	0.591978453704947
MR-PCA	pyruvate	HMDB0000243	mannose	HMDB0000169	met-d-Pyruvate	GCST90200435	3:56611222-57111222	-0.415626966263809	0.376767447111979	0.269966689789576
MR-PCA	pyruvate	HMDB0000243	mannose	HMDB0000169	met-d-Pyruvate	GCST90200435	5:35956855-36456855	0.120292724411606	0.389147646425615	0.757231411032262
MR-PCA	pyruvate	HMDB0000243	mannose	HMDB0000169	met-d-Pyruvate	GCST90200435	5:131157493-131957429	0.263148717969739	0.420640658469995	0.531583699237756
MR-PCA	pyruvate	HMDB0000243	mannose	HMDB0000169	met-d-Pyruvate	GCST90200435	7:50177982-50677982	0.315637710393057	0.402578265507038	0.433016279651759
MR-PCA	pyruvate	HMDB0000243	mannose	HMDB0000169	met-d-Pyruvate	GCST90200435	8:106322270-106822270	-0.0519783996425307	0.462889936663638	0.910592633499359
MR-PCA	pyruvate	HMDB0000243	mannose	HMDB0000169	met-d-Pyruvate	GCST90200435	9:135611502-136391870	-0.387213574693448	0.220769415027856	0.0794429101981564
MR-PCA	pyruvate	HMDB0000243	mannose	HMDB0000169	met-d-Pyruvate	GCST90200435	10:2869150-3388009	0.188153875442971	0.171993129349021	0.273971829097323
MR-PCA	pyruvate	HMDB0000243	mannose	HMDB0000169	met-d-Pyruvate	GCST90200435	11:56961646-57461646	-0.2856324890787	0.426179671312563	0.502720024216874
MR-PCA	pyruvate	HMDB0000243	mannose	HMDB0000169	met-d-Pyruvate	GCST90200435	12:48145900-49077761	-0.313679721317764	0.152670424298705	0.0399157134166498
MR-PCA	pyruvate	HMDB0000243	mannose	HMDB0000169	met-d-Pyruvate	GCST90200435	16:69379588-70929689	-0.104927679350588	0.269092571261027	0.696587174466036
MR-PCA	pyruvate	HMDB0000243	mannose	HMDB0000169	met-d-Pyruvate	GCST90200435	16:70994871-71494871	0.563792403268616	0.428855794245883	0.188629805342441
MR-PCA	pyruvate	HMDB0000243	mannose	HMDB0000169	met-d-Pyruvate	GCST90200435	16:87636490-88136490	-0.177673792453494	0.399012633557084	0.656114799023208
MR-PCA	pyruvate	HMDB0000243	mannose	HMDB0000169	met-d-Pyruvate	GCST90200435	18:43532791-44032791	0.436868724018931	0.390418835401702	0.263151014735803
MR-PCA	pyruvate	HMDB0000243	mannose	HMDB0000169	met-d-Pyruvate	GCST90200435	21:45449580-45972811	0.303262913278745	0.261411385766413	0.246008772155215
MR-PCA	glutamine	HMDB0000641	glucuronate	HMDB0000127	bioa_006	GCST90199641	2:27200724-28253174	-0.290843584162134	0.281081994788084	0.300795666950079
MR-PCA	glutamine	HMDB0000641	glucuronate	HMDB0000127	bioa_006	GCST90199641	2:191299636-192089976	-0.765617896661606	0.320932355362213	0.0170510447141713
MR-PCA	glutamine	HMDB0000641	glucuronate	HMDB0000127	bioa_006	GCST90199641	6:20469561-20969561	-0.0836183936340214	0.543484356400638	0.877723184265617
MR-PCA	glutamine	HMDB0000641	glucuronate	HMDB0000127	bioa_006	GCST90199641	7:72732874-73232874	0.0122277668979368	0.41443505240365	0.976462099368802
MR-PCA	glutamine	HMDB0000641	glucuronate	HMDB0000127	bioa_006	GCST90199641	8:134082558-134582558	-0.961264961356751	0.380539677985924	0.0115350726235456
MR-PCA	glutamine	HMDB0000641	glucuronate	HMDB0000127	bioa_006	GCST90199641	9:4032942-4532942	-0.900672467148969	0.419408639853063	0.031754935814686
MR-PCA	glutamine	HMDB0000641	glucuronate	HMDB0000127	bioa_006	GCST90199641	10:64798306-65565800	0.822666173207824	0.61779639641556	0.182987145854379
MR-PCA	glutamine	HMDB0000641	glucuronate	HMDB0000127	bioa_006	GCST90199641	10:99109412-99609412	-0.0933031259542035	0.244958021356243	0.703281646208153
MR-PCA	glutamine	HMDB0000641	glucuronate	HMDB0000127	bioa_006	GCST90199641	12:46679007-47711183	0.0067998409795297	0.23027023607864	0.97644202822353
MR-PCA	glutamine	HMDB0000641	glucuronate	HMDB0000127	bioa_006	GCST90199641	12:56615040-57375879	-0.165257626312205	0.0946031556587615	0.0806631703758808
MR-PCA	glutamine	HMDB0000641	glucuronate	HMDB0000127	bioa_006	GCST90199641	12:59344212-60165849	-0.0698803377755721	0.327852106387997	0.831213151033526
MR-PCA	glutamine	HMDB0000641	glucuronate	HMDB0000127	bioa_006	GCST90199641	14:100594368-101094368	-0.502844340819611	0.442235978195684	0.255517458114619
MR-PCA	glutamine	HMDB0000641	glucuronate	HMDB0000127	bioa_006	GCST90199641	15:58477325-58977325	0.13223267856146	0.390586008551679	0.734949168557236
MR-PCA	glutamate	HMDB0000148	mannose	HMDB0000169	GCST90200412	GCST90200435	5:36388589-36888589	0.284551183114639	0.0850135804134452	0.0008165402551893
MR-PCA	thyroxine	HMDB0000248	acetoacetate	HMDB0000060	GCST90200293	met-d-Acetoacetate	2:234397317-234897317	-0.0346881910554559	0.0378876817672634	0.359901248831376
MR-PCA	thyroxine	HMDB0000248	acetoacetate	HMDB0000060	GCST90200293	met-d-Acetoacetate	12:121166650-121666650	-0.0204115774796426	0.0402300658798013	0.611894377548373
MR-PCA	glycine	HMDB0000123	creatinine	HMDB0000562	bioa_008	M00513	1:75967169-76725029	-0.0913557433344143	0.36682493330355	0.80332633586957
MR-PCA	glycine	HMDB0000123	creatinine	HMDB0000562	bioa_008	M00513	1:120004506-120504506	-0.170893778350819	0.392429965583784	0.663217054482412
MR-PCA	glycine	HMDB0000123	creatinine	HMDB0000562	bioa_008	M00513	2:165258389-165758389	0.834106926323866	0.523103797248192	0.110816423559034
MR-PCA	glycine	HMDB0000123	creatinine	HMDB0000562	bioa_008	M00513	2:210575251-212439946	0.031726896833773	0.0548711042604788	0.563123878140907
MR-PCA	glycine	HMDB0000123	creatinine	HMDB0000562	bioa_008	M00513	3:125660381-126160381	0.147116155845273	0.20969110750437	0.482937948750752
MR-PCA	glycine	HMDB0000123	creatinine	HMDB0000562	bioa_008	M00513	4:186924683-187424683	0.155172804893125	0.42429210257097	0.714572794485853
MR-PCA	glycine	HMDB0000123	creatinine	HMDB0000562	bioa_008	M00513	5:89976061-90476061	-0.673002561724526	0.584241674824564	0.249351914856498
MR-PCA	glycine	HMDB0000123	creatinine	HMDB0000562	bioa_008	M00513	5:131494202-131994202	0.0389999772727649	0.457190384731707	0.932020044240187
MR-PCA	glycine	HMDB0000123	creatinine	HMDB0000562	bioa_008	M00513	6:160525578-161025578	-0.373169083105066	0.501331631665797	0.456661281336893
MR-PCA	glycine	HMDB0000123	creatinine	HMDB0000562	bioa_008	M00513	7:55797215-56297215	0.476229686035643	0.283363744723128	0.092834752969321
MR-PCA	glycine	HMDB0000123	creatinine	HMDB0000562	bioa_008	M00513	8:8933358-9433358	0.046556581946683	0.228682732596807	0.83867710566296
MR-PCA	glycine	HMDB0000123	creatinine	HMDB0000562	bioa_008	M00513	8:126232077-126732077	0.422263897483902	0.590529023200903	0.474571745079935
MR-PCA	glycine	HMDB0000123	creatinine	HMDB0000562	bioa_008	M00513	9:5720079-6894932	-0.324552651912915	0.190506113666025	0.0884495251698094
MR-PCA	glycine	HMDB0000123	creatinine	HMDB0000562	bioa_008	M00513	9:135887106-136387106	-0.0369488100965065	0.387689934867351	0.924072528584607
MR-PCA	glycine	HMDB0000123	creatinine	HMDB0000562	bioa_008	M00513	10:64798306-65575478	-0.525287785395833	0.447398050425031	0.240357001598379
MR-PCA	glycine	HMDB0000123	creatinine	HMDB0000562	bioa_008	M00513	12:46859387-47359387	0.131491451136802	0.401634377676113	0.743372228064614
MR-PCA	glycine	HMDB0000123	creatinine	HMDB0000562	bioa_008	M00513	12:56611458-57111458	-0.256991383688547	0.543115014052169	0.636084474577948
MR-PCA	glycine	HMDB0000123	creatinine	HMDB0000562	bioa_008	M00513	15:58217095-58717095	-0.228189695556166	0.391533200998215	0.56002081569207
MR-PCA	glycine	HMDB0000123	creatinine	HMDB0000562	bioa_008	M00513	16:80861176-81361176	0.41507814587927	0.248340839604113	0.0946416892294603
MR-PCA	glycine	HMDB0000123	creatinine	HMDB0000562	bioa_008	M00513	17:45188952-45974996	-0.415282492458758	0.501520553189316	0.407643992620659
MR-PCA	glycine	HMDB0000123	creatinine	HMDB0000562	bioa_008	M00513	19:17984588-18484588	1.02701465099171	0.471852041696239	0.0295133536450448
MR-PCA	lactate	HMDB0000190	inositol 1-phosphate (i1p)	HMDB0000213	met-d-Lactate	M01481	2:27348097-28101918	0.839465144902383	1.23551183458824	0.496854506521903
MR-PCA	lactate	HMDB0000190	inositol 1-phosphate (i1p)	HMDB0000213	met-d-Lactate	M01481	6:135171067-135671067	1.09694778487133	0.911465784056249	0.22878343713012
MR-PCA	lactate	HMDB0000190	inositol 1-phosphate (i1p)	HMDB0000213	met-d-Lactate	M01481	8:106333124-106833124	-1.89448524766371	1.23442778217858	0.12485575801499
MR-PCA	lactate	HMDB0000190	inositol 1-phosphate (i1p)	HMDB0000213	met-d-Lactate	M01481	9:4513176-5186407	0.517352246499663	0.695641746175733	0.457054962439022
MR-PCA	lactate	HMDB0000190	inositol 1-phosphate (i1p)	HMDB0000213	met-d-Lactate	M01481	10:2727379-3389269	0.421579199673274	0.569773064259301	0.459356297793121
MR-PCA	lactate	HMDB0000190	inositol 1-phosphate (i1p)	HMDB0000213	met-d-Lactate	M01481	11:118839742-119339742	1.96787893647696	1.08688105190017	0.070206768184423
MR-PCA	lactate	HMDB0000190	inositol 1-phosphate (i1p)	HMDB0000213	met-d-Lactate	M01481	12:111162908-111662908	0.86991751787757	1.1727792761055	0.458234432830318
MR-PCA	lactate	HMDB0000190	inositol 1-phosphate (i1p)	HMDB0000213	met-d-Lactate	M01481	12:111682800-113133476	1.10821111624101	0.815077106697619	0.173943998363559
MR-PCA	3-(4-hydroxyphenyl)lactate	HMDB0000755	methionine sulfoxide	HMDB0002005	GCST90200371	GCST90199625	6:111301079-111801079	0.178116527051498	0.129302621667694	0.168352540051157
MR-PCA	3-(4-hydroxyphenyl)lactate	HMDB0000755	methionine sulfoxide	HMDB0002005	GCST90200371	GCST90199625	17:79941425-80441425	0.121562303811684	0.0927740151877323	0.190092502298543
MR-PCA	hypoxanthine	HMDB0000157	alpha-ketobutyrate	HMDB0000005	M03127	GCST90200438	6:16038192-16538192	-0.0570163187250109	0.109712723589816	0.603281478860009
MR-PCA	3-(4-hydroxyphenyl)lactate	HMDB0000755	betaine	HMDB0000043	M32197	M03141	17:79879970-80379970	0.0533042540775793	0.134972147757241	0.692896168895929
MR-PCA	2-oxoarginine*	HMDB0004225	n-palmitoyl-sphingosine (d18:1/16:0)	HMDB0004949	GCST90199903	GCST90200336	4:102938709-103438709	-0.135450855173241	0.132284182667149	0.30586436834104
MR-PCA	2-oxoarginine*	HMDB0004225	n-palmitoyl-sphingosine (d18:1/16:0)	HMDB0004949	GCST90199903	GCST90200336	6:160310824-160819068	-0.076588179553741	0.0733180132569684	0.296206726135295
MR-PCA	creatine	HMDB0000064	4-methyl-2-oxopentanoate	HMDB0000695	GCST90200323	GCST90199655	2:211290507-211790507	0.145200872156082	0.0731609465568398	0.0471803824745161
MR-PCA	creatine	HMDB0000064	4-methyl-2-oxopentanoate	HMDB0000695	GCST90200323	GCST90199655	15:45404327-45904327	0.296783963328983	0.113592046552967	0.0089825434543284
MR-PCA	docosahexaenoate (dha; 22:6n3)	HMDB0002183	urea	HMDB0000294	GCST90199651	M01670	11:61376206-61876206	-0.0248255008189114	0.142299392147907	0.861504246412637
MR-PCA	oleamide	HMDB0002117	urate	HMDB0000289	M32458	M01604	12:21138621-21638621	-0.16722887539183	0.0927905113446266	0.071510866988716
MR-PCA	oleamide	HMDB0002117	urate	HMDB0000289	M32458	M01604	19:15740431-16240431	-0.0473734621575929	0.133720874720717	0.723135607501221
MR-PCA	kynurenine	HMDB0000684	bilirubin (z,z)	HMDB0000054	bioa_027	M27716	1:241473615-241973615	0.149899273125968	0.217813957424446	0.491327689113294
MR-PCA	kynurenine	HMDB0000684	bilirubin (z,z)	HMDB0000054	bioa_027	M27716	5:131338151-131838151	0.719191298129605	0.374062319214328	0.054523892435174
MR-PCA	kynurenine	HMDB0000684	bilirubin (z,z)	HMDB0000054	bioa_027	M27716	5:176563404-177063404	0.40985322372437	0.342977083693351	0.232092032518476
MR-PCA	kynurenine	HMDB0000684	bilirubin (z,z)	HMDB0000054	bioa_027	M27716	8:39556267-40056267	0.207173912301338	0.179295581013275	0.247890598255523
MR-PCA	kynurenine	HMDB0000684	bilirubin (z,z)	HMDB0000054	bioa_027	M27716	12:111111298-111611298	-0.105385869385498	0.335072427906977	0.753128645873649
MR-PCA	kynurenine	HMDB0000684	bilirubin (z,z)	HMDB0000054	bioa_027	M27716	12:111634608-113433486	0.161281901771369	0.15969625061612	0.312529226261297
MR-PCA	kynurenine	HMDB0000684	bilirubin (z,z)	HMDB0000054	bioa_027	M27716	16:87568569-88128476	0.0779152680757266	0.0904870226776363	0.38920187998147
MR-PCA	aspartate	HMDB0000191	cholesterol	HMDB0000067	GCST90200370	GCST90200368	3:56598999-57098999	-0.0075613552475387	0.0809077975797488	0.925540948946098
MR-PCA	aspartate	HMDB0000191	cholesterol	HMDB0000067	GCST90200370	GCST90200368	5:36388589-36888589	-0.024442805934998	0.0854228140150276	0.774771596098759
MR-PCA	histidine	HMDB0000177	cholesterol	HMDB0000067	M00059	GCST90200368	4:9731889-10602550	0.0427369388766621	0.12814585629653	0.738755147303337
MR-PCA	acetoacetate	HMDB0000060	4-hydroxy-2-oxoglutaric acid	HMDB0002070	met-d-Acetoacetate	GCST90199897	5:41395751-42449922	-0.717524157422893	0.325009669618435	0.0272651263519478
MR-PCA	acetoacetate	HMDB0000060	4-hydroxy-2-oxoglutaric acid	HMDB0002070	met-d-Acetoacetate	GCST90199897	6:166525103-167025103	0.395989664462546	0.300221633843253	0.187172086334506
MR-PCA	acetoacetate	HMDB0000060	4-hydroxy-2-oxoglutaric acid	HMDB0002070	met-d-Acetoacetate	GCST90199897	10:113686244-114186244	-0.187822416863857	0.329947588181113	0.569187002675012
MR-PCA	acetoacetate	HMDB0000060	4-hydroxy-2-oxoglutaric acid	HMDB0002070	met-d-Acetoacetate	GCST90199897	11:116373213-116873213	-0.569611144546613	0.317056095636087	0.0724050757682492
MR-PCA	acetoacetate	HMDB0000060	4-hydroxy-2-oxoglutaric acid	HMDB0002070	met-d-Acetoacetate	GCST90199897	12:122333527-122833527	-0.266181899401548	0.479187208792544	0.578562121422173
MR-PCA	2-aminobutyrate	HMDB0000452	phosphate	HMDB0001429	M32348	GCST90200393	2:64958074-65458074	-0.0627080864368357	0.0960631782580873	0.513898354430013
MR-PCA	2-aminobutyrate	HMDB0000452	phosphate	HMDB0001429	M32348	GCST90200393	4:88993818-89493818	-0.0220899171513093	0.131549104163586	0.866645070089693
MR-PCA	3-hydroxybutyrate (bhba)	HMDB0000011	oleamide	HMDB0002117	met-d-bOHbutyrate	M32458	1:230050269-230550269	-0.269091020301588	0.449168516567247	0.549114868423815
MR-PCA	3-hydroxybutyrate (bhba)	HMDB0000011	oleamide	HMDB0002117	met-d-bOHbutyrate	M32458	5:41452897-42471829	-1.07215552308826	0.40780306448885	0.0085610881704234
MR-PCA	3-hydroxybutyrate (bhba)	HMDB0000011	oleamide	HMDB0002117	met-d-bOHbutyrate	M32458	8:8059014-8559014	-0.279098218854619	0.672446181436248	0.678105920059826
MR-PCA	3-hydroxybutyrate (bhba)	HMDB0000011	oleamide	HMDB0002117	met-d-bOHbutyrate	M32458	8:8580720-9433358	0.774202628041844	0.385687684035451	0.0447144901467873
MR-PCA	3-hydroxybutyrate (bhba)	HMDB0000011	oleamide	HMDB0002117	met-d-bOHbutyrate	M32458	8:9546321-10530228	-0.293115786837899	0.551415082801516	0.595023757809404
MR-PCA	3-hydroxybutyrate (bhba)	HMDB0000011	oleamide	HMDB0002117	met-d-bOHbutyrate	M32458	8:10591858-11909109	-0.0699756270350704	0.48730612891657	0.885818825074599
MR-PCA	3-hydroxybutyrate (bhba)	HMDB0000011	oleamide	HMDB0002117	met-d-bOHbutyrate	M32458	9:107339744-107915739	0.904189582016304	0.394146147447062	0.0217878290789477
MR-PCA	3-hydroxybutyrate (bhba)	HMDB0000011	oleamide	HMDB0002117	met-d-bOHbutyrate	M32458	10:113694271-114194271	0.369325057730433	0.425571401250559	0.385485566276739
MR-PCA	3-hydroxybutyrate (bhba)	HMDB0000011	oleamide	HMDB0002117	met-d-bOHbutyrate	M32458	11:116451535-117240760	0.907862765976627	0.515945992626138	0.078474271224955
MR-PCA	3-hydroxybutyrate (bhba)	HMDB0000011	oleamide	HMDB0002117	met-d-bOHbutyrate	M32458	12:122375755-122875755	-1.28456766623078	0.622695737002167	0.0391208130749508
MR-PCA	3-hydroxybutyrate (bhba)	HMDB0000011	oleamide	HMDB0002117	met-d-bOHbutyrate	M32458	14:94393207-95094947	0.910560397632137	0.352901153092804	0.0098739185751749
MR-PCA	3-hydroxybutyrate (bhba)	HMDB0000011	oleamide	HMDB0002117	met-d-bOHbutyrate	M32458	15:58430643-58980498	-0.338308694596604	0.376457883993264	0.368832299398684
MR-PCA	3-hydroxybutyrate (bhba)	HMDB0000011	oleamide	HMDB0002117	met-d-bOHbutyrate	M32458	16:71899923-73042963	-0.639014574105599	0.383346477554983	0.0955268565081858
MR-PCA	3-hydroxybutyrate (bhba)	HMDB0000011	oleamide	HMDB0002117	met-d-bOHbutyrate	M32458	19:45161941-45661941	0.602932535310031	0.379028180224303	0.111669735680532
MR-PCA	orotate	HMDB0000226	citrate	HMDB0000094	GCST90200392	met-d-Citrate	3:123305909-124961335	0.0061911222937956	0.0084885633532618	0.465788414908532
MR-PCA	orotate	HMDB0000226	citrate	HMDB0000094	GCST90200392	met-d-Citrate	7:32831514-33590783	-0.0045604461416892	0.0124417568196462	0.713959496349386
MR-PCA	valine	HMDB0000883	adenosine 5'-monophosphate (amp)	HMDB0000045	bioa_022	GCST90200356	2:64958074-65458074	-0.0976148644140229	0.220802375911957	0.658422959471657
MR-PCA	valine	HMDB0000883	adenosine 5'-monophosphate (amp)	HMDB0000045	bioa_022	GCST90200356	2:211173777-211673777	-0.475853679836345	0.445005681499608	0.284925294583946
MR-PCA	valine	HMDB0000883	adenosine 5'-monophosphate (amp)	HMDB0000045	bioa_022	GCST90200356	4:88972827-89472827	0.145417041539386	0.147830269385761	0.325274998667847
MR-PCA	valine	HMDB0000883	adenosine 5'-monophosphate (amp)	HMDB0000045	bioa_022	GCST90200356	11:116381707-116882500	-0.21423008977667	0.327082032963299	0.512484765083531
MR-PCA	valine	HMDB0000883	adenosine 5'-monophosphate (amp)	HMDB0000045	bioa_022	GCST90200356	12:56615040-57115040	0.888264793545494	0.583751618045965	0.128097169758717
MR-PCA	valine	HMDB0000883	adenosine 5'-monophosphate (amp)	HMDB0000045	bioa_022	GCST90200356	16:70059237-70559237	-0.337429671084765	0.327463368231078	0.302805914481488
MR-PCA	valine	HMDB0000883	adenosine 5'-monophosphate (amp)	HMDB0000045	bioa_022	GCST90200356	17:6883609-7383609	0.33476212084468	0.349761100424691	0.338508455488134
MR-PCA	valine	HMDB0000883	adenosine 5'-monophosphate (amp)	HMDB0000045	bioa_022	GCST90200356	17:40470632-40970632	-0.0977331726151223	0.59542456068017	0.869620688490356
MR-PCA	valine	HMDB0000883	adenosine 5'-monophosphate (amp)	HMDB0000045	bioa_022	GCST90200356	19:49114511-49614511	0.443565899371264	0.423553573301297	0.294984921791252
MR-PCA	glycine	HMDB0000123	phosphate	HMDB0001429	M32338	M11438	2:211289363-212090389	0.0547497763420865	0.0537948692239128	0.308796353234515
MR-PCA	n-acetyl-aspartyl-glutamate (naag)	HMDB0001067	glucose	HMDB0000122	GCST90200684	M20489	11:45663099-50986366	0.0272618340581081	0.0243975205396599	0.263822553757163
MR-PCA	n-acetyl-aspartyl-glutamate (naag)	HMDB0001067	glucose	HMDB0000122	GCST90200684	M20489	11:54602007-58367668	0.0411134231109948	0.0388311812113826	0.289702974739045
MR-PCA	alpha-ketoglutaramate*	HMDB0001552	2-hydroxyglutarate	HMDB0059655	GCST90199885	M37253	3:99879368-100379368	0.162645542981291	0.0881139806199061	0.0649134083497902
MR-PCA	2-hydroxyphenylacetate	HMDB0000669	isoursodeoxycholate	HMDB0000686	GCST90200369	GCST90199892	9:131329579-131829579	-0.0292266796092863	0.0884404669754542	0.741046920102113
MR-PCA	2-hydroxyphenylacetate	HMDB0000669	isoursodeoxycholate	HMDB0000686	GCST90200369	GCST90199892	12:122051275-122551275	0.065350070518582	0.107627080487165	0.543724929483955
MR-PCA	4-hydroxyphenylpyruvate	HMDB0000707	orotidine	HMDB0000788	GCST90200300	GCST90200681	11:63046797-63546797	0.114239122261812	0.0983688225776944	0.245505833072252
MR-PCA	4-hydroxyphenylpyruvate	HMDB0000707	orotidine	HMDB0000788	GCST90200300	GCST90200681	12:122051275-122551275	0.122862731585272	0.10883801481171	0.258957477731895
MR-PCA	docosapentaenoate (n6 dpa; 22:5n6)	HMDB0001976	paraxanthine	HMDB0001860	GCST90199796	GCST90199654	11:61347212-61847212	-0.0373521007700022	0.0956965068336599	0.696301170438756
MR-PCA	valine	HMDB0000883	adenosine 5'-diphosphate (adp)	HMDB0001341	met-d-Val	GCST90200355	2:27480940-28253616	-0.669741806447948	0.477562259640072	0.160790525459586
MR-PCA	valine	HMDB0000883	adenosine 5'-diphosphate (adp)	HMDB0001341	met-d-Val	GCST90200355	2:64975088-65475088	0.202490548792774	0.33912843989014	0.550446607708073
MR-PCA	valine	HMDB0000883	adenosine 5'-diphosphate (adp)	HMDB0001341	met-d-Val	GCST90200355	2:165251927-165751927	0.143728741312007	0.545236785962655	0.792082046218918
MR-PCA	valine	HMDB0000883	adenosine 5'-diphosphate (adp)	HMDB0001341	met-d-Val	GCST90200355	3:135701113-136578270	-0.0722377186097931	0.545536005655969	0.894655226763596
MR-PCA	valine	HMDB0000883	adenosine 5'-diphosphate (adp)	HMDB0001341	met-d-Val	GCST90200355	4:86953335-87453335	0.468489246278028	0.473920218643031	0.322888096196694
MR-PCA	valine	HMDB0000883	adenosine 5'-diphosphate (adp)	HMDB0001341	met-d-Val	GCST90200355	4:87663610-88163610	-0.0926474180253232	0.522987167524027	0.859390206220042
MR-PCA	valine	HMDB0000883	adenosine 5'-diphosphate (adp)	HMDB0001341	met-d-Val	GCST90200355	4:88882515-89510546	0.003638830677276	0.166744183532747	0.982589279435625
MR-PCA	valine	HMDB0000883	adenosine 5'-diphosphate (adp)	HMDB0001341	met-d-Val	GCST90200355	5:55564890-56064890	0.0651126949857289	0.429202299370009	0.879418583972735
MR-PCA	valine	HMDB0000883	adenosine 5'-diphosphate (adp)	HMDB0001341	met-d-Val	GCST90200355	6:108910874-109410874	-0.197281065738982	0.630572053207716	0.754386675172596
MR-PCA	valine	HMDB0000883	adenosine 5'-diphosphate (adp)	HMDB0001341	met-d-Val	GCST90200355	12:56199875-57115338	-0.465464928015832	0.378165437208651	0.218378971380667
MR-PCA	valine	HMDB0000883	adenosine 5'-diphosphate (adp)	HMDB0001341	met-d-Val	GCST90200355	12:122278263-122778263	-0.63454810638302	0.605978909363737	0.29503246288536
MR-PCA	valine	HMDB0000883	adenosine 5'-diphosphate (adp)	HMDB0001341	met-d-Val	GCST90200355	14:102468052-102968052	-0.510119056065112	0.800018429142913	0.523711872298811
MR-PCA	valine	HMDB0000883	adenosine 5'-diphosphate (adp)	HMDB0001341	met-d-Val	GCST90200355	16:69315747-70918195	-0.299155591672296	0.309509000999248	0.333769578636024
MR-PCA	valine	HMDB0000883	adenosine 5'-diphosphate (adp)	HMDB0001341	met-d-Val	GCST90200355	17:6935779-7435779	-0.478209851623861	0.324162229057575	0.140154029568837
MR-PCA	valine	HMDB0000883	adenosine 5'-diphosphate (adp)	HMDB0001341	met-d-Val	GCST90200355	17:79384062-79884062	0.254914784571283	0.58872436467646	0.665018305652326
MR-PCA	valine	HMDB0000883	adenosine 5'-diphosphate (adp)	HMDB0001341	met-d-Val	GCST90200355	19:49050431-49611255	0.159812383955549	0.306218902956088	0.601747374488589
MR-PCA	creatine	HMDB0000064	arachidonate (20:4n6)	HMDB0001043	GCST90200323	GCST90200358	2:211290507-211790507	0.0845516910339401	0.0731036802424354	0.247435965043849
MR-PCA	creatine	HMDB0000064	arachidonate (20:4n6)	HMDB0001043	GCST90200323	GCST90200358	15:45404327-45904327	-0.0825751959894277	0.113478710145834	0.466814847500615
MR-PCA	retinol (vitamin a)	HMDB0000305	glycerol 3-phosphate	HMDB0000126	GCST90200405	M15365	18:28939457-29439457	0.164696492497549	0.157153618609897	0.294640072172649
MR-PCA	oleamide	HMDB0002117	n-acetyl-aspartyl-glutamate (naag)	HMDB0001067	M32458	GCST90200684	12:21138621-21638621	-0.165316452807083	0.0902207446597903	0.0668985144201314
MR-PCA	oleamide	HMDB0002117	n-acetyl-aspartyl-glutamate (naag)	HMDB0001067	M32458	GCST90200684	19:15740431-16240431	-0.201778720279251	0.129161029183288	0.118234753437431
MR-PCA	choline phosphate	HMDB0001565	glycine	HMDB0000123	GCST90200363	GCST90200707	1:21573292-22142120	0.0307937735652088	0.0611753489131992	0.614704870015315
MR-PCA	choline phosphate	HMDB0001565	glycine	HMDB0000123	GCST90200363	GCST90200707	22:24245541-24745541	-0.0604150528218986	0.12504606692739	0.628994653267242
MR-PCA	eicosapentaenoate (epa; 20:5n3)	HMDB0001999	1-stearoyl-2-oleoyl-gps (18:0/18:1)	HMDB0010163	GCST90200349	GCST90199652	11:61319830-61819830	-0.0717977059409147	0.0748114974802422	0.337198741567805
MR-PCA	citrate	HMDB0000094	sphinganine-1-phosphate	HMDB0001383	M01564	GCST90199845	5:14625868-15125868	0.167725945346716	0.122020809034799	0.169265298357397
MR-PCA	citrate	HMDB0000094	sphinganine-1-phosphate	HMDB0001383	M01564	GCST90199845	17:6345930-6933878	0.0759610361899593	0.083734400338408	0.364318798385588
MR-PCA	alanine	HMDB0000161	n1-methyl-2-pyridone-5-carboxamide	HMDB0004193	bioa_001	GCST90199778	1:206985954-207485954	-0.0854850429592506	0.337753522817848	0.800191793773898
MR-PCA	alanine	HMDB0000161	n1-methyl-2-pyridone-5-carboxamide	HMDB0004193	bioa_001	GCST90199778	2:27143030-28594285	0.242476494791359	0.314889751694717	0.441278444055584
MR-PCA	alanine	HMDB0000161	n1-methyl-2-pyridone-5-carboxamide	HMDB0004193	bioa_001	GCST90199778	2:64958074-65458074	-0.0665804081432124	0.269825188150083	0.80509871666515
MR-PCA	alanine	HMDB0000161	n1-methyl-2-pyridone-5-carboxamide	HMDB0004193	bioa_001	GCST90199778	3:71155270-71655270	-0.704384391256761	0.520407078600448	0.175887723355457
MR-PCA	alanine	HMDB0000161	n1-methyl-2-pyridone-5-carboxamide	HMDB0004193	bioa_001	GCST90199778	4:88976422-89476422	-0.293304482164596	0.368725824326664	0.426349379593362
MR-PCA	alanine	HMDB0000161	n1-methyl-2-pyridone-5-carboxamide	HMDB0004193	bioa_001	GCST90199778	7:72732874-73232874	-1.20300785502329	0.431962385529979	0.0053530546828949
MR-PCA	alanine	HMDB0000161	n1-methyl-2-pyridone-5-carboxamide	HMDB0004193	bioa_001	GCST90199778	8:145568681-146068681	-0.180456249948612	0.501929522769567	0.719202321963163
MR-PCA	alanine	HMDB0000161	n1-methyl-2-pyridone-5-carboxamide	HMDB0004193	bioa_001	GCST90199778	9:4040541-4540541	0.593061582667231	0.448517323439759	0.186077827313824
MR-PCA	alanine	HMDB0000161	n1-methyl-2-pyridone-5-carboxamide	HMDB0004193	bioa_001	GCST90199778	12:46636543-47713425	0.129204959566178	0.189691120927518	0.495787080005314
MR-PCA	alanine	HMDB0000161	n1-methyl-2-pyridone-5-carboxamide	HMDB0004193	bioa_001	GCST90199778	12:56615040-57115040	0.166901340536993	0.265582579066594	0.529719132194712
MR-PCA	alanine	HMDB0000161	n1-methyl-2-pyridone-5-carboxamide	HMDB0004193	bioa_001	GCST90199778	12:59727701-60227701	0.0591229991152339	0.334313677707525	0.859627094265309
MR-PCA	alanine	HMDB0000161	n1-methyl-2-pyridone-5-carboxamide	HMDB0004193	bioa_001	GCST90199778	14:75116447-75616447	0.42345931895021	0.510972337923119	0.407255862052284
MR-PCA	alanine	HMDB0000161	n1-methyl-2-pyridone-5-carboxamide	HMDB0004193	bioa_001	GCST90199778	16:69621701-70931491	-0.127626573279329	0.230433929567607	0.579679304181027
MR-PCA	alanine	HMDB0000161	n1-methyl-2-pyridone-5-carboxamide	HMDB0004193	bioa_001	GCST90199778	17:40568584-41068584	-0.739901435444628	0.539573574319794	0.170290584441857
MR-PCA	alanine	HMDB0000161	n1-methyl-2-pyridone-5-carboxamide	HMDB0004193	bioa_001	GCST90199778	22:18906543-19406543	-0.422740689940444	0.464355285026796	0.362621090715083
MR-PCA	lactate	HMDB0000190	tyrosine	HMDB0000158	met-d-Lactate	met-d-Tyr	2:27348097-28101918	-0.514780624961364	0.128690113168287	6.33005408061925e-05
MR-PCA	lactate	HMDB0000190	tyrosine	HMDB0000158	met-d-Lactate	met-d-Tyr	6:135171067-135671067	-0.134069986542201	0.103688414216443	0.19600816729281
MR-PCA	lactate	HMDB0000190	tyrosine	HMDB0000158	met-d-Lactate	met-d-Tyr	8:106333124-106833124	0.308812068286015	0.146947603330796	0.0355960955376529
MR-PCA	lactate	HMDB0000190	tyrosine	HMDB0000158	met-d-Lactate	met-d-Tyr	9:4513176-5186407	0.0596846230173078	0.0713853471382607	0.40310389438301
MR-PCA	lactate	HMDB0000190	tyrosine	HMDB0000158	met-d-Lactate	met-d-Tyr	10:2727379-3389269	0.0231651877488478	0.0588768531161763	0.693986019021421
MR-PCA	lactate	HMDB0000190	tyrosine	HMDB0000158	met-d-Lactate	met-d-Tyr	11:118839742-119339742	-0.0848788487762229	0.128985845705429	0.510507432649743
MR-PCA	lactate	HMDB0000190	tyrosine	HMDB0000158	met-d-Lactate	met-d-Tyr	12:111162908-111662908	-0.0240202357603887	0.124273507707071	0.846735578857945
MR-PCA	lactate	HMDB0000190	tyrosine	HMDB0000158	met-d-Lactate	met-d-Tyr	12:111682800-113133476	0.12344362420087	0.0921681413844926	0.18046302853827
MR-PCA	lactate	HMDB0000190	tyrosine	HMDB0000158	met-d-Lactate	met-d-Tyr	20:8379807-8879807	0.15257589584261	0.096262446830184	0.112966528714683
MR-PCA	lactate	HMDB0000190	tyrosine	HMDB0000158	met-d-Lactate	met-d-Tyr	22:21708872-22208872	0.214475907547079	0.158563031128372	0.176176292933184
MR-PCA	asparagine	HMDB0000168	cortisone	HMDB0002802	bioa_003	M01769	2:27480940-27980940	0.279135504829037	0.267561083030577	0.296828359848486
MR-PCA	asparagine	HMDB0000168	cortisone	HMDB0002802	bioa_003	M01769	4:178111051-178611051	-0.146143693349686	0.240823044656208	0.543949832342029
MR-PCA	asparagine	HMDB0000168	cortisone	HMDB0002802	bioa_003	M01769	7:97252737-97752737	-0.361840238708329	0.235019796609082	0.123653983536877
MR-PCA	asparagine	HMDB0000168	cortisone	HMDB0002802	bioa_003	M01769	11:61853420-62353420	0.0939381318085858	0.192494776968345	0.62554733651385
MR-PCA	asparagine	HMDB0000168	cortisone	HMDB0002802	bioa_003	M01769	12:46900176-47400176	0.0532158522150408	0.280915649121668	0.849750231680147
MR-PCA	asparagine	HMDB0000168	cortisone	HMDB0002802	bioa_003	M01769	14:103514503-104812812	0.0283650088445294	0.0766911243745104	0.711486519196074
MR-PCA	2-hydroxyphenylacetate	HMDB0000669	dehydroepiandrosterone sulfate (dhea-s)	HMDB0001032	GCST90200369	GCST90199673	9:131329579-131829579	-0.165910702604438	0.0884630188373574	0.0607265940607791
MR-PCA	2-hydroxyphenylacetate	HMDB0000669	dehydroepiandrosterone sulfate (dhea-s)	HMDB0001032	GCST90200369	GCST90199673	12:122051275-122551275	0.0212248521661431	0.107667848248711	0.843723705216087
MR-PCA	glycerophosphorylcholine (gpc)	HMDB0000086	cortisol	HMDB0000063	GCST90199629	M01712	1:40156715-40656715	0.0564628416660521	0.149077814406151	0.704875415751499
MR-PCA	glycerophosphorylcholine (gpc)	HMDB0000086	sarcosine	HMDB0000271	GCST90199629	GCST90200291	1:40156715-40656715	0.0266653057688357	0.117006610346614	0.819727309735309
MR-PCA	glycerophosphorylcholine (gpc)	HMDB0000086	glycochenodeoxycholate	HMDB0000637	GCST90199629	GCST90200342	1:40156715-40656715	0.228152149232291	0.117488304876513	0.0521475481878852
MR-PCA	glycerophosphorylcholine (gpc)	HMDB0000086	cysteine	HMDB0000574	GCST90199629	GCST90200439	1:40156715-40656715	0.0463420592382159	0.117054778582202	0.692178344773016
MR-PCA	glycerophosphorylcholine (gpc)	HMDB0000086	glycine	HMDB0000123	GCST90199629	met-d-Gly	1:40156715-40656715	0.0420753104028071	0.0312445730973647	0.178094982950798
MR-PCA	kynurenine	HMDB0000684	sphinganine-1-phosphate	HMDB0001383	GCST90199636	GCST90199845	1:241463402-241963402	0.0324026966258111	0.0748786873552025	0.665206641301526
MR-PCA	kynurenine	HMDB0000684	sphinganine-1-phosphate	HMDB0001383	GCST90199636	GCST90199845	8:39554593-40054593	-0.208405713958437	0.110328345151077	0.0588973306984302
MR-PCA	kynurenine	HMDB0000684	sphinganine-1-phosphate	HMDB0001383	GCST90199636	GCST90199845	12:111809557-113090766	0.182510515286217	0.133349820753961	0.171105697457074
MR-PCA	kynurenine	HMDB0000684	sphinganine-1-phosphate	HMDB0001383	GCST90199636	GCST90199845	16:87568373-88128072	-0.0119079818645831	0.0705957106564711	0.866049494352383
MR-PCA	isoleucine	HMDB0000172	4-methyl-2-oxopentanoate	HMDB0000695	met-d-Ile	M22116	2:27480940-28253174	1.14173265253582	0.389206974532484	0.0033518031915064
MR-PCA	isoleucine	HMDB0000172	4-methyl-2-oxopentanoate	HMDB0000695	met-d-Ile	M22116	2:165251927-165751927	0.393224981937331	0.522659316509226	0.451838024069746
MR-PCA	isoleucine	HMDB0000172	4-methyl-2-oxopentanoate	HMDB0000695	met-d-Ile	M22116	4:88890833-89475171	1.50258774936125	0.230387996665137	6.93815677767465e-11
MR-PCA	isoleucine	HMDB0000172	4-methyl-2-oxopentanoate	HMDB0000695	met-d-Ile	M22116	8:76193463-76693463	0.546927347893477	0.578620835922194	0.344543605687286
MR-PCA	isoleucine	HMDB0000172	4-methyl-2-oxopentanoate	HMDB0000695	met-d-Ile	M22116	12:56611458-57111458	0.376725367896921	0.489157410529156	0.441209963703928
MR-PCA	isoleucine	HMDB0000172	4-methyl-2-oxopentanoate	HMDB0000695	met-d-Ile	M22116	16:69865519-70914672	0.917664792879289	0.332062632857497	0.0057179970253605
MR-PCA	isoleucine	HMDB0000172	4-methyl-2-oxopentanoate	HMDB0000695	met-d-Ile	M22116	19:49069664-49569664	0.110311814672265	0.457225596630341	0.80935095421374
MR-PCA	kynurenine	HMDB0000684	phenylpyruvate	HMDB0000205	GCST90199636	GCST90200365	1:241463402-241963402	0.241205845807272	0.0743534899733941	0.0011784635984804
MR-PCA	kynurenine	HMDB0000684	phenylpyruvate	HMDB0000205	GCST90199636	GCST90200365	8:39554593-40054593	0.0141830637931246	0.109552895713771	0.896991175618961
MR-PCA	kynurenine	HMDB0000684	phenylpyruvate	HMDB0000205	GCST90199636	GCST90200365	12:111809557-113090766	0.0673120395862262	0.132427198897645	0.611246706219078
MR-PCA	kynurenine	HMDB0000684	phenylpyruvate	HMDB0000205	GCST90199636	GCST90200365	16:87568373-88128072	-0.0173290796841491	0.070102084430247	0.804755162868753
MR-PCA	stearoyl sphingomyelin (d18:1/18:0)	HMDB0001348	5,6-dihydrothymine	HMDB0000079	GCST90200335	GCST90200339	8:113373776-113873776	0.109104668797095	0.11150384721014	0.327835274171357
MR-PCA	stearoyl sphingomyelin (d18:1/18:0)	HMDB0001348	5,6-dihydrothymine	HMDB0000079	GCST90200335	GCST90200339	11:61368608-61868608	0.0219875584415646	0.122268196510457	0.857285590056491
MR-PCA	stearoyl sphingomyelin (d18:1/18:0)	HMDB0001348	5,6-dihydrothymine	HMDB0000079	GCST90200335	GCST90200339	14:63982386-64482386	0.005818897872708	0.102059429431142	0.954533406282819
MR-PCA	stearoyl sphingomyelin (d18:1/18:0)	HMDB0001348	5,6-dihydrothymine	HMDB0000079	GCST90200335	GCST90200339	19:8013648-8513648	-0.127897739812971	0.0567697873555336	0.0242642485858542
MR-PCA	stearoyl sphingomyelin (d18:1/18:0)	HMDB0001348	5,6-dihydrothymine	HMDB0000079	GCST90200335	GCST90200339	19:45165640-45665640	0.0164845333155068	0.08965411278107	0.854116913638995
MR-PCA	ornithine	HMDB0000214	glucose	HMDB0000122	bioa_014	GCST90200440	2:219037276-219805573	-0.37047494795689	0.268253399395176	0.167259472238245
MR-PCA	ornithine	HMDB0000214	glucose	HMDB0000122	bioa_014	GCST90200440	4:144415809-145209327	0.463748128826759	0.292283061013924	0.112594099536216
MR-PCA	ornithine	HMDB0000214	glucose	HMDB0000122	bioa_014	GCST90200440	6:131638147-132138147	-0.0522304741554398	0.238351279123412	0.826546957224661
MR-PCA	ornithine	HMDB0000214	glucose	HMDB0000122	bioa_014	GCST90200440	10:97138162-97638162	-0.466780500526903	0.288461994053897	0.105625999356589
MR-PCA	ornithine	HMDB0000214	glucose	HMDB0000122	bioa_014	GCST90200440	12:46964292-47464292	-0.156872270184373	0.212887013670399	0.461195077401208
MR-PCA	ornithine	HMDB0000214	glucose	HMDB0000122	bioa_014	GCST90200440	12:132819894-133319894	-0.0189706106083415	0.299995784432016	0.949578373404816
MR-PCA	ornithine	HMDB0000214	glucose	HMDB0000122	bioa_014	GCST90200440	19:12789284-13289284	-0.539397575325421	0.259396176218152	0.0375773553237289
MR-PCA	valine	HMDB0000883	creatinine	HMDB0000562	bioa_022	GCST90200366	2:64958074-65458074	0.0634859161597829	0.220529556677632	0.773439057165023
MR-PCA	valine	HMDB0000883	creatinine	HMDB0000562	bioa_022	GCST90200366	2:211173777-211673777	-0.73144779679481	0.444434874975167	0.0998063883200353
MR-PCA	valine	HMDB0000883	creatinine	HMDB0000562	bioa_022	GCST90200366	4:88972827-89472827	0.0123350563775012	0.14765141957592	0.933420790334296
MR-PCA	valine	HMDB0000883	creatinine	HMDB0000562	bioa_022	GCST90200366	11:116381707-116882500	-0.337155181157838	0.326622740292471	0.301956655699923
MR-PCA	valine	HMDB0000883	creatinine	HMDB0000562	bioa_022	GCST90200366	12:56615040-57115040	-0.457379220348045	0.583036705023602	0.432759935392801
MR-PCA	valine	HMDB0000883	creatinine	HMDB0000562	bioa_022	GCST90200366	16:70059237-70559237	-0.151495403249929	0.327061741841712	0.643220129978771
MR-PCA	valine	HMDB0000883	creatinine	HMDB0000562	bioa_022	GCST90200366	17:6883609-7383609	-0.873418178509207	0.349295092170136	0.0124012318774919
MR-PCA	valine	HMDB0000883	creatinine	HMDB0000562	bioa_022	GCST90200366	17:40470632-40970632	0.83109581219196	0.594608161760424	0.162197119308149
MR-PCA	valine	HMDB0000883	creatinine	HMDB0000562	bioa_022	GCST90200366	19:49114511-49614511	-0.65918646055348	0.423034680168913	0.119178102329702
MR-PCA	glycerol 3-phosphate	HMDB0000126	sphingosine 1-phosphate	HMDB0000277	GCST90199638	GCST90199657	1:20921386-22251981	0.0322396414920037	0.0459024505999875	0.482460167440966
MR-PCA	glycerol 3-phosphate	HMDB0000126	sphingosine 1-phosphate	HMDB0000277	GCST90199638	GCST90199657	20:5231344-5731344	-0.0634173988862062	0.0774031585787514	0.412607969283097
MR-PCA	kynurenine	HMDB0000684	serine	HMDB0000187	GCST90199636	M32315	8:39554593-40054593	-0.231781225719775	0.163776979468925	0.157002626339986
MR-PCA	kynurenine	HMDB0000684	serine	HMDB0000187	GCST90199636	M32315	12:111809557-113090766	-0.158874284380576	0.14398433001942	0.269847543720046
MR-PCA	kynurenine	HMDB0000684	serine	HMDB0000187	GCST90199636	M32315	16:87568373-88128072	0.0200285280835284	0.0734347150658261	0.785053671716601
MR-PCA	glycerol 3-phosphate	HMDB0000126	3-methyl-2-oxovalerate	HMDB0000491	GCST90199638	GCST90199631	1:20921386-22251981	0.0428027064318171	0.045873435382676	0.35078855341277
MR-PCA	glycerol 3-phosphate	HMDB0000126	3-methyl-2-oxovalerate	HMDB0000491	GCST90199638	GCST90199631	20:5231344-5731344	0.112564731113498	0.0773537956638505	0.145615733994105
MR-PCA	kynurenine	HMDB0000684	taurocholate	HMDB0000036	GCST90199636	GCST90200333	1:241463402-241963402	0.124709713796066	0.0767075438524288	0.103996122779437
MR-PCA	kynurenine	HMDB0000684	taurocholate	HMDB0000036	GCST90199636	GCST90200333	8:39554593-40054593	0.132722960101573	0.113030887348455	0.240307513868398
MR-PCA	kynurenine	HMDB0000684	taurocholate	HMDB0000036	GCST90199636	GCST90200333	12:111809557-113090766	-0.269630856951313	0.136609712900679	0.0484123118813294
MR-PCA	kynurenine	HMDB0000684	taurocholate	HMDB0000036	GCST90199636	GCST90200333	16:87568373-88128072	-0.0746555963019684	0.0723208637168199	0.301939574555646
MR-PCA	kynurenine	HMDB0000684	dihydroorotate	HMDB03349	GCST90199636	GCST90200444	1:241463402-241963402	0.0239318428183291	0.0745641464218496	0.748243403409104
MR-PCA	kynurenine	HMDB0000684	dihydroorotate	HMDB03349	GCST90199636	GCST90200444	8:39554593-40054593	-0.0454228001109062	0.109855242502571	0.679255943208791
MR-PCA	kynurenine	HMDB0000684	dihydroorotate	HMDB03349	GCST90199636	GCST90200444	12:111809557-113090766	0.357607976851443	0.13278016150262	0.0070762695110747
MR-PCA	kynurenine	HMDB0000684	dihydroorotate	HMDB03349	GCST90199636	GCST90200444	16:87568373-88128072	-0.215596715766989	0.0702835738107749	0.0021583841883279
MR-PCA	glutamine	HMDB0000641	n-acetylornithine	HMDB0003357	bioa_006	bioa_023	2:27200724-28253174	-0.0309906136108889	0.138191364893798	0.82255602296012
MR-PCA	glutamine	HMDB0000641	n-acetylornithine	HMDB0003357	bioa_006	bioa_023	2:191299636-192089976	-0.12832883654638	0.161159357801502	0.425866195410831
MR-PCA	glutamine	HMDB0000641	n-acetylornithine	HMDB0003357	bioa_006	bioa_023	6:20469561-20969561	0.296264667925369	0.266022249259306	0.26541486400905
MR-PCA	glutamine	HMDB0000641	n-acetylornithine	HMDB0003357	bioa_006	bioa_023	7:72732874-73232874	0.124471107082487	0.210088922957989	0.553536786994665
MR-PCA	glutamine	HMDB0000641	n-acetylornithine	HMDB0003357	bioa_006	bioa_023	8:17122121-17622121	-0.0438012168723633	0.184836406190494	0.812677823954629
MR-PCA	glutamine	HMDB0000641	n-acetylornithine	HMDB0003357	bioa_006	bioa_023	8:134082558-134582558	-0.0387728957645695	0.204367153884391	0.849527169845015
MR-PCA	glutamine	HMDB0000641	n-acetylornithine	HMDB0003357	bioa_006	bioa_023	9:4032942-4532942	-0.0333503364371859	0.206451342869049	0.871667398113683
MR-PCA	glutamine	HMDB0000641	n-acetylornithine	HMDB0003357	bioa_006	bioa_023	10:64798306-65565800	-0.262808748955848	0.309025558992722	0.395078612325936
MR-PCA	glutamine	HMDB0000641	n-acetylornithine	HMDB0003357	bioa_006	bioa_023	10:99109412-99609412	-0.13979849082687	0.124898888067117	0.263015025570747
MR-PCA	glutamine	HMDB0000641	n-acetylornithine	HMDB0003357	bioa_006	bioa_023	11:8003049-8503049	-0.123034577544855	0.172702521729407	0.476212451806512
MR-PCA	glutamine	HMDB0000641	n-acetylornithine	HMDB0003357	bioa_006	bioa_023	12:46679007-47711183	0.0678032145500302	0.113271303356579	0.549445471885712
MR-PCA	glutamine	HMDB0000641	n-acetylornithine	HMDB0003357	bioa_006	bioa_023	12:56615040-57375879	-0.0283710152576697	0.0471045013152664	0.546974826561696
MR-PCA	glutamine	HMDB0000641	n-acetylornithine	HMDB0003357	bioa_006	bioa_023	12:59344212-60165849	-0.11910385904123	0.171538797922811	0.487477746765075
MR-PCA	glutamine	HMDB0000641	n-acetylornithine	HMDB0003357	bioa_006	bioa_023	14:100594368-101094368	0.202185909283487	0.276299564806284	0.46431299117255
MR-PCA	glutamine	HMDB0000641	n-acetylornithine	HMDB0003357	bioa_006	bioa_023	15:58477325-58977325	-0.0890008149035204	0.20153671547362	0.658770778529048
MR-PCA	kynurenine	HMDB0000684	cystine	HMDB0000192	GCST90199636	GCST90200382	1:241463402-241963402	0.19218273180396	0.0746427363315117	0.0100326758878107
MR-PCA	kynurenine	HMDB0000684	cystine	HMDB0000192	GCST90199636	GCST90200382	8:39554593-40054593	0.100905362707437	0.109995643136476	0.358955171287735
MR-PCA	kynurenine	HMDB0000684	cystine	HMDB0000192	GCST90199636	GCST90200382	12:111809557-113090766	0.320442858828188	0.132935532240035	0.0159300936728142
MR-PCA	kynurenine	HMDB0000684	cystine	HMDB0000192	GCST90199636	GCST90200382	16:87568373-88128072	-0.0242139010830978	0.0703767263681819	0.73080025975771
MR-PCA	kynurenine	HMDB0000684	n-formylanthranilic acid	HMDB0004089	GCST90199636	GCST90199960	1:241463402-241963402	0.105389158362736	0.077764954177498	0.175345274322554
MR-PCA	kynurenine	HMDB0000684	n-formylanthranilic acid	HMDB0004089	GCST90199636	GCST90199960	8:39554593-40054593	0.269914118587723	0.114578947132956	0.0184876277383238
MR-PCA	kynurenine	HMDB0000684	n-formylanthranilic acid	HMDB0004089	GCST90199636	GCST90199960	12:111809557-113090766	0.0112455460218371	0.138504156431584	0.93528859236808
MR-PCA	kynurenine	HMDB0000684	n-formylanthranilic acid	HMDB0004089	GCST90199636	GCST90199960	16:87568373-88128072	-0.125914926174941	0.0733088282544447	0.0858703901963989
MR-PCA	glycerol 3-phosphate	HMDB0000126	cystine	HMDB0000192	GCST90199638	GCST90200382	1:20921386-22251981	-0.0292462124946422	0.0460982079806422	0.525798447287313
MR-PCA	glycerol 3-phosphate	HMDB0000126	cystine	HMDB0000192	GCST90199638	GCST90200382	20:5231344-5731344	-0.0858037747041346	0.0777319549460004	0.269661804447564
MR-PCA	glycerol 3-phosphate	HMDB0000126	arachidonate (20:4n6)	HMDB0001043	GCST90199638	M01110	1:20921386-22251981	-0.0663989755451833	0.0540860490069301	0.219576734578065
MR-PCA	glycerol 3-phosphate	HMDB0000126	cortisone	HMDB0002802	GCST90199638	M01769	1:20921386-22251981	0.111826389756386	0.0549544068504719	0.041861545380512
MR-PCA	kynurenine	HMDB0000684	phenylalanine	HMDB0000159	GCST90199636	bioa_016	8:39554593-40054593	-0.0368304313722474	0.0483536508262392	0.446245797280522
MR-PCA	kynurenine	HMDB0000684	phenylalanine	HMDB0000159	GCST90199636	bioa_016	12:111809557-113090766	-0.0150155108225864	0.0425433619389726	0.724128899501244
MR-PCA	kynurenine	HMDB0000684	phenylalanine	HMDB0000159	GCST90199636	bioa_016	16:87568373-88128072	0.0281116682959952	0.0219998389222357	0.201315559929457
MR-PCA	glycerol 3-phosphate	HMDB0000126	alanine	HMDB0000161	GCST90199638	GCST90200431	1:20921386-22251981	0.0282262605787173	0.0458515934428668	0.538158268290954
MR-PCA	glycerol 3-phosphate	HMDB0000126	alanine	HMDB0000161	GCST90199638	GCST90200431	20:5231344-5731344	0.0499944455865493	0.0773140863415713	0.517864421025823
MR-PCA	glycerol 3-phosphate	HMDB0000126	aspartate	HMDB0000191	GCST90199638	M15996	1:20921386-22251981	0.0449558921052316	0.0543944954809966	0.40853259390407
MR-PCA	glycerol 3-phosphate	HMDB0000126	alpha-aminoadipic acid	HMDB0000510	GCST90199638	bioa_025	1:20921386-22251981	0.0741035929432362	0.0345540012124675	0.0319869684738689
MR-PCA	glycerol 3-phosphate	HMDB0000126	alpha-aminoadipic acid	HMDB0000510	GCST90199638	bioa_025	20:5231344-5731344	0.0018387952874336	0.059501533245176	0.975346637319049
MR-PCA	glycerol 3-phosphate	HMDB0000126	citrulline	HMDB0000904	GCST90199638	GCST90200403	1:20921386-22251981	0.0512294660320352	0.0461535722355173	0.267008355231537
MR-PCA	glycerol 3-phosphate	HMDB0000126	citrulline	HMDB0000904	GCST90199638	GCST90200403	20:5231344-5731344	0.152155492488589	0.0778228344894752	0.0505650988070295
MR-PCA	glycerol 3-phosphate	HMDB0000126	n-acetylglucosaminylasparagine	HMDB0000489	GCST90199638	GCST90200316	1:20921386-22251981	-0.0513317728229842	0.0461916929804652	0.266449072750157
MR-PCA	glycerol 3-phosphate	HMDB0000126	n-acetylglucosaminylasparagine	HMDB0000489	GCST90199638	GCST90200316	20:5231344-5731344	0.151269582260249	0.0778832129994433	0.0521054261821826
MR-PCA	kynurenine	HMDB0000684	glutamine	HMDB0000641	GCST90199636	met-d-Gln	1:241463402-241963402	0.0042860066278359	0.0202996085962655	0.832780055175458
MR-PCA	kynurenine	HMDB0000684	glutamine	HMDB0000641	GCST90199636	met-d-Gln	8:39554593-40054593	-0.0222721778380464	0.0292459991471285	0.44633092928995
MR-PCA	kynurenine	HMDB0000684	glutamine	HMDB0000641	GCST90199636	met-d-Gln	12:111809557-113090766	-0.12612705626047	0.0354400986804251	0.0003724397242205
MR-PCA	kynurenine	HMDB0000684	glutamine	HMDB0000641	GCST90199636	met-d-Gln	16:87568373-88128072	-0.0176545957159317	0.0189419095121406	0.351316443901014
MR-PCA	glycerol 3-phosphate	HMDB0000126	tyrosine	HMDB0000158	GCST90199638	GCST90200427	1:20921386-22251981	0.0072817267025087	0.0458861204192989	0.87391211693045
MR-PCA	glycerol 3-phosphate	HMDB0000126	tyrosine	HMDB0000158	GCST90199638	GCST90200427	20:5231344-5731344	0.15368442170566	0.0773738568770463	0.0470047130487016
MR-PCA	theobromine	HMDB0002825	n-palmitoyl-sphinganine (d18:0/16:0)	HMDB11760	GCST90199644	GCST90200064	19:41121480-41621480	0.131615582926788	0.0894843581033915	0.141339199580396
MR-PCA	glycerol 3-phosphate	HMDB0000126	ornithine	HMDB0000214	GCST90199638	GCST90200404	1:20921386-22251981	0.0757088922479311	0.0458786425036766	0.0989022312058782
MR-PCA	glycerol 3-phosphate	HMDB0000126	ornithine	HMDB0000214	GCST90199638	GCST90200404	20:5231344-5731344	0.102423690997713	0.0773601182210156	0.185507790874463
MR-PCA	theobromine	HMDB0002825	cytosine	HMDB0000630	GCST90199644	GCST90200433	19:41121480-41621480	-0.0154982661677921	0.0969623165432609	0.873008661465559
MR-PCA	theobromine	HMDB0002825	cysteine	HMDB0000574	GCST90199644	GCST90200439	19:41121480-41621480	-0.0767666691002567	0.0894390790382638	0.390719993313392
MR-PCA	theobromine	HMDB0002825	mannose	HMDB0000169	GCST90199644	GCST90200435	19:41121480-41621480	-0.126116979552912	0.0894581243832528	0.15860232633419
MR-PCA	theobromine	HMDB0002825	valine	HMDB0000883	GCST90199644	GCST90200442	19:41121480-41621480	-0.0719788206017324	0.0892679033026287	0.420056263953154
MR-PCA	docosahexaenoate (dha; 22:6n3)	HMDB0002183	3-methyl-2-oxobutyrate	HMDB0000019	GCST90199651	GCST90199677	11:61376206-61876206	0.229977437108572	0.123165938186465	0.0618713999036961
MR-PCA	docosahexaenoate (dha; 22:6n3)	HMDB0002183	cortisone	HMDB0002802	GCST90199651	M01769	11:61376206-61876206	0.139510247644351	0.144389868156081	0.333941489877717
MR-PCA	docosahexaenoate (dha; 22:6n3)	HMDB0002183	3-methyl-2-oxobutyrate	HMDB0000019	GCST90199651	M21047	11:61376206-61876206	-0.175780611541186	0.143716232589073	0.221288545498593
MR-PCA	docosahexaenoate (dha; 22:6n3)	HMDB0002183	arginine	HMDB0000517	GCST90199651	GCST90200372	11:61376206-61876206	0.0626294086405112	0.123302233346997	0.611499561086913
MR-PCA	docosahexaenoate (dha; 22:6n3)	HMDB0002183	cholesterol	HMDB0000067	GCST90199651	GCST90200368	11:61376206-61876206	0.275656577177903	0.123133198717096	0.0251763492925386
MR-PCA	docosahexaenoate (dha; 22:6n3)	HMDB0002183	caffeine	HMDB0001847	GCST90199651	GCST90200436	11:61376206-61876206	0.235205874194154	0.125065317420719	0.0600176026495732
MR-PCA	docosahexaenoate (dha; 22:6n3)	HMDB0002183	glucose	HMDB0000122	GCST90199651	GCST90200440	11:61376206-61876206	0.166490247807272	0.12415871954544	0.179937699383713
MR-PCA	1-stearoyl-2-oleoyl-gps (18:0/18:1)	HMDB0010163	3,7-dimethylurate	HMDB0001982	GCST90199652	GCST90199755	3:56598999-57098999	0.132993688036785	0.10945433347815	0.224342840207253
MR-PCA	1-stearoyl-2-oleoyl-gps (18:0/18:1)	HMDB0010163	dimethylglycine	HMDB0000092	GCST90199652	GCST90200424	3:56598999-57098999	-0.111592730316576	0.100213184690332	0.265470836948791
MR-PCA	1-stearoyl-2-oleoyl-gps (18:0/18:1)	HMDB0010163	caffeine	HMDB0001847	GCST90199652	GCST90200436	3:56598999-57098999	0.037401706460916	0.101567285497108	0.712690108162323
MR-PCA	1-stearoyl-2-oleoyl-gps (18:0/18:1)	HMDB0010163	kynurenate	HMDB0000715	GCST90199652	GCST90200454	3:56598999-57098999	0.0834741111594662	0.100115646825969	0.404406728762543
MR-PCA	tyrosine	HMDB0000158	phosphate	HMDB0001429	met-d-Tyr	GCST90200393	2:211293055-211793055	0.302040729017304	0.438777471673762	0.491220555651481
MR-PCA	tyrosine	HMDB0000158	phosphate	HMDB0001429	met-d-Tyr	GCST90200393	3:135701113-136607693	-0.288908693625963	0.401544425282361	0.471836768191667
MR-PCA	tyrosine	HMDB0000158	phosphate	HMDB0001429	met-d-Tyr	GCST90200393	3:186140627-186640627	0.447017428491168	0.423214536593631	0.290857170399895
MR-PCA	tyrosine	HMDB0000158	phosphate	HMDB0001429	met-d-Tyr	GCST90200393	4:99789651-100289651	0.286634360293947	0.41480794602	0.489562405641545
MR-PCA	tyrosine	HMDB0000158	phosphate	HMDB0001429	met-d-Tyr	GCST90200393	4:124511762-125011762	-0.566714397962898	0.518959834479569	0.274824412492388
MR-PCA	tyrosine	HMDB0000158	phosphate	HMDB0001429	met-d-Tyr	GCST90200393	5:89941256-90441256	0.0925135974815449	0.406687924076253	0.82005008243385
MR-PCA	tyrosine	HMDB0000158	phosphate	HMDB0001429	met-d-Tyr	GCST90200393	6:43031486-43531486	-0.223460199565881	0.402751760836438	0.579008499215213
MR-PCA	tyrosine	HMDB0000158	phosphate	HMDB0001429	met-d-Tyr	GCST90200393	6:110683901-112778738	-0.0576526610264675	0.0966404595021436	0.550795458540942
MR-PCA	tyrosine	HMDB0000158	phosphate	HMDB0001429	met-d-Tyr	GCST90200393	7:25715759-26215759	-0.198038163078327	0.418692379131541	0.636218857256905
MR-PCA	tyrosine	HMDB0000158	phosphate	HMDB0001429	met-d-Tyr	GCST90200393	7:27916442-28416442	-1.06421453885572	0.432925750967991	0.0139638567932025
MR-PCA	tyrosine	HMDB0000158	phosphate	HMDB0001429	met-d-Tyr	GCST90200393	8:126236230-126736230	0.311700373505026	0.321115299409057	0.331707383344784
MR-PCA	tyrosine	HMDB0000158	phosphate	HMDB0001429	met-d-Tyr	GCST90200393	9:21884651-22384651	-0.0077155482764166	0.376250156542929	0.98363938110657
MR-PCA	tyrosine	HMDB0000158	phosphate	HMDB0001429	met-d-Tyr	GCST90200393	10:64760672-65511176	-0.0981124808621537	0.392602323009511	0.802662397560895
MR-PCA	tyrosine	HMDB0000158	phosphate	HMDB0001429	met-d-Tyr	GCST90200393	11:8005408-8505408	-0.0628686164728454	0.29975204450643	0.833874190820698
MR-PCA	tyrosine	HMDB0000158	phosphate	HMDB0001429	met-d-Tyr	GCST90200393	11:61320783-61820783	-0.0065799885858295	0.414689661847135	0.987340289636966
MR-PCA	tyrosine	HMDB0000158	phosphate	HMDB0001429	met-d-Tyr	GCST90200393	12:21081549-21581549	0.0708909347708604	0.325595029425552	0.827641572158312
MR-PCA	tyrosine	HMDB0000158	phosphate	HMDB0001429	met-d-Tyr	GCST90200393	12:46690648-47449549	0.552087914961323	0.382890344390038	0.149331818748525
MR-PCA	tyrosine	HMDB0000158	phosphate	HMDB0001429	met-d-Tyr	GCST90200393	12:56615040-57115040	-0.0083326541954563	0.297094393489344	0.977624537130794
MR-PCA	tyrosine	HMDB0000158	phosphate	HMDB0001429	met-d-Tyr	GCST90200393	12:59740603-60240603	0.692355064359081	0.482534332937212	0.151335353421772
MR-PCA	tyrosine	HMDB0000158	phosphate	HMDB0001429	met-d-Tyr	GCST90200393	12:121174574-121674574	-0.247192932268047	0.255719492949255	0.333715736305456
MR-PCA	tyrosine	HMDB0000158	phosphate	HMDB0001429	met-d-Tyr	GCST90200393	12:122076812-122576812	0.464877885512449	0.376558806887753	0.217000785860841
MR-PCA	tyrosine	HMDB0000158	phosphate	HMDB0001429	met-d-Tyr	GCST90200393	14:102441854-102941854	-0.983323474663635	0.549913755310547	0.0737532205092538
MR-PCA	tyrosine	HMDB0000158	phosphate	HMDB0001429	met-d-Tyr	GCST90200393	16:70194094-72795019	-0.0917420993736414	0.132186211922461	0.48765911276417
MR-PCA	tyrosine	HMDB0000158	phosphate	HMDB0001429	met-d-Tyr	GCST90200393	16:79505446-80005446	-1.13593563600685	0.438591578253845	0.0095986453921402
MR-PCA	tyrosine	HMDB0000158	phosphate	HMDB0001429	met-d-Tyr	GCST90200393	19:45175460-45675460	0.130785470248434	0.358074916083683	0.714927701377047
MR-PCA	tyrosine	HMDB0000158	phosphate	HMDB0001429	met-d-Tyr	GCST90200393	20:42792364-43292364	-0.278331202209316	0.333937013753384	0.404571743132393
MR-PCA	tyrosine	HMDB0000158	phosphate	HMDB0001429	met-d-Tyr	GCST90200393	22:31926825-32426825	-0.0981439426561133	0.515480336677156	0.849001038267076
MR-PCA	tyrosine	HMDB0000158	phosphate	HMDB0001429	met-d-Tyr	GCST90200393	22:44074855-44574855	0.210355304741843	0.439401514780879	0.632129720721158
MR-PCA	paraxanthine	HMDB0001860	3-methyl-2-oxovalerate	HMDB0000491	GCST90199654	GCST90199631	19:41091229-41591229	0.0022525764956117	0.0911638332025772	0.980286994581984
MR-PCA	paraxanthine	HMDB0001860	eicosapentaenoate (epa; 20:5n3)	HMDB0001999	GCST90199654	GCST90200349	19:41091229-41591229	-0.0659984109448916	0.0911645784531791	0.46909768207871
MR-PCA	paraxanthine	HMDB0001860	3-aminoisobutyrate	HMDB0002166	GCST90199654	GCST90200310	19:41091229-41591229	-0.0212870797140999	0.0911227425665828	0.815288651300311
MR-PCA	4-methyl-2-oxopentanoate	HMDB0000695	lactate	HMDB0000190	GCST90199655	M00527	4:88953670-89453670	0.0644352668071448	0.13552180106667	0.634458762558432
MR-PCA	4-methyl-2-oxopentanoate	HMDB0000695	taurocholate	HMDB0000036	GCST90199655	M18497	4:88953670-89453670	0.232915855722769	0.189008370521159	0.217835378850208
MR-PCA	sphingosine 1-phosphate	HMDB0000277	docosahexaenoate (dha; 22:6n3)	HMDB0002183	GCST90199657	M19323	17:74160792-74684003	0.0787425194888967	0.132243991461391	0.55155365334293
MR-PCA	sphingosine 1-phosphate	HMDB0000277	taurocholate	HMDB0000036	GCST90199657	M18497	17:74160792-74684003	0.21912521645012	0.184556276530959	0.235105997994183
MR-PCA	sphingosine 1-phosphate	HMDB0000277	3-(4-hydroxyphenyl)lactate	HMDB0000755	GCST90199657	M32197	17:74160792-74684003	0.0532322007886241	0.132450174777142	0.687754980295573
MR-PCA	sphingosine 1-phosphate	HMDB0000277	threonine	HMDB0000167	GCST90199657	M01284	17:74160792-74684003	0.238755685491064	0.150529012766633	0.112714188473959
MR-PCA	4-methyl-2-oxopentanoate	HMDB0000695	methionine	HMDB0000696	GCST90199655	GCST90200391	4:88953670-89453670	-0.0250947497726234	0.0989904841467921	0.799876693705933
MR-PCA	paraxanthine	HMDB0001860	citrate	HMDB0000094	GCST90199654	met-d-Citrate	19:41091229-41591229	-0.0045341432478014	0.0246538236291033	0.854082196832368
MR-PCA	sphingosine 1-phosphate	HMDB0000277	tyrosine	HMDB0000158	GCST90199657	M01299	17:74160792-74684003	0.272598412752142	0.132315400161085	0.0393778177874766
MR-PCA	sphingosine 1-phosphate	HMDB0000277	xanthine	HMDB0000292	GCST90199657	M03147	17:74160792-74684003	0.201886028501129	0.140637875589922	0.1511439432904
MR-PCA	sphingosine 1-phosphate	HMDB0000277	heme	HMDB0003178	GCST90199657	M32593	17:74160792-74684003	-0.0014122717898369	0.147102696219032	0.992339959934402
MR-PCA	sphingosine 1-phosphate	HMDB0000277	trans-urocanate	HMDB0000301	GCST90199657	GCST90200416	17:74160792-74684003	-0.13399907547814	0.0844145089303086	0.112423462868245
MR-PCA	sphingosine 1-phosphate	HMDB0000277	cytidine	HMDB0000089	GCST90199657	GCST90200429	17:74160792-74684003	0.1179628920119	0.0873337107673721	0.176786969686573
MR-PCA	sphingosine 1-phosphate	HMDB0000277	n-formylanthranilic acid	HMDB0004089	GCST90199657	GCST90199960	17:74160792-74684003	-0.0194409615023429	0.0880532954548143	0.825258829644872
MR-PCA	sphingosine 1-phosphate	HMDB0000277	glucuronate	HMDB0000127	GCST90199657	GCST90199641	17:74160792-74684003	0.0545683571984191	0.0855130314553773	0.523389619279901
MR-PCA	sphingosine 1-phosphate	HMDB0000277	spermidine	HMDB0001257	GCST90199657	GCST90200423	17:74160792-74684003	0.166719555712811	0.0891520135907194	0.0614755779431687
MR-PCA	sphingosine 1-phosphate	HMDB0000277	3-ureidopropionate	HMDB0000026	GCST90199657	GCST90200283	17:74160792-74684003	0.161933183221762	0.0879986014813763	0.0657419540907681
MR-PCA	sphingosine 1-phosphate	HMDB0000277	guanidinoacetate	HMDB0000128	GCST90199657	GCST90200384	17:74160792-74684003	0.115412379460512	0.0842093624331116	0.170518102058387
MR-PCA	dehydroepiandrosterone sulfate (dhea-s)	HMDB0001032	1,7-dimethylurate	HMDB0011103	GCST90199673	GCST90199756	5:77737524-78237524	0.0512176684407621	0.0917193177321459	0.576559352905072
MR-PCA	dehydroepiandrosterone sulfate (dhea-s)	HMDB0001032	1,7-dimethylurate	HMDB0011103	GCST90199673	GCST90199756	7:98825038-100067196	-0.0576264450976116	0.0798407478714287	0.470437525668833
MR-PCA	dehydroepiandrosterone sulfate (dhea-s)	HMDB0001032	1,7-dimethylurate	HMDB0011103	GCST90199673	GCST90199756	13:22064146-22564146	0.0858602192142298	0.0812563792035535	0.290667609397103
MR-PCA	dehydroepiandrosterone sulfate (dhea-s)	HMDB0001032	1,7-dimethylurate	HMDB0011103	GCST90199673	GCST90199756	16:81331584-81831584	-0.134324241506245	0.0930203971150823	0.148730544421072
MR-PCA	alanine	HMDB0000161	retinol (vitamin a)	HMDB0000305	met-d-Ala	GCST90200405	1:206970800-207470800	-0.43354876536896	0.330504165272071	0.189594363264078
MR-PCA	alanine	HMDB0000161	retinol (vitamin a)	HMDB0000305	met-d-Ala	GCST90200405	2:27480940-28253616	1.38838933313943	0.348447170730196	6.76210648893837e-05
MR-PCA	alanine	HMDB0000161	retinol (vitamin a)	HMDB0000305	met-d-Ala	GCST90200405	2:64970910-65916674	0.095212650137859	0.235254162633456	0.685681509844959
MR-PCA	alanine	HMDB0000161	retinol (vitamin a)	HMDB0000305	met-d-Ala	GCST90200405	2:211290507-211790507	-0.180621235711866	0.447106280676411	0.686228675627142
MR-PCA	alanine	HMDB0000161	retinol (vitamin a)	HMDB0000305	met-d-Ala	GCST90200405	3:122879946-123379946	0.0185557374954849	0.423949988833519	0.965088781422114
MR-PCA	alanine	HMDB0000161	retinol (vitamin a)	HMDB0000305	met-d-Ala	GCST90200405	3:159754026-160551365	-0.278750661479421	0.360583370471187	0.439490021680931
MR-PCA	alanine	HMDB0000161	retinol (vitamin a)	HMDB0000305	met-d-Ala	GCST90200405	4:88958565-89458565	-0.0587787072927223	0.351981230559927	0.867374873494831
MR-PCA	alanine	HMDB0000161	retinol (vitamin a)	HMDB0000305	met-d-Ala	GCST90200405	5:35692098-36469710	-0.0640069806177273	0.38810595582354	0.869005842122128
MR-PCA	alanine	HMDB0000161	retinol (vitamin a)	HMDB0000305	met-d-Ala	GCST90200405	6:20453952-20953952	0.313230242363262	0.439712010007776	0.476246109354922
MR-PCA	alanine	HMDB0000161	retinol (vitamin a)	HMDB0000305	met-d-Ala	GCST90200405	7:94972201-95472201	-0.282030068493745	0.362488615031883	0.436546365216803
MR-PCA	alanine	HMDB0000161	retinol (vitamin a)	HMDB0000305	met-d-Ala	GCST90200405	8:17128898-17669461	-0.24672202538302	0.34110050879403	0.469488340535543
MR-PCA	alanine	HMDB0000161	retinol (vitamin a)	HMDB0000305	met-d-Ala	GCST90200405	8:49725746-50225746	-0.442042628717158	0.544943396385945	0.417267109365889
MR-PCA	alanine	HMDB0000161	retinol (vitamin a)	HMDB0000305	met-d-Ala	GCST90200405	8:117935733-118435733	-0.328524653545406	0.403497819810881	0.415535029292563
MR-PCA	alanine	HMDB0000161	retinol (vitamin a)	HMDB0000305	met-d-Ala	GCST90200405	8:145497920-145997920	0.555700473385982	0.485147783756298	0.252033084717937
MR-PCA	alanine	HMDB0000161	retinol (vitamin a)	HMDB0000305	met-d-Ala	GCST90200405	9:4033137-4533137	-0.855057733081755	0.363039654710651	0.018509069493678
MR-PCA	alanine	HMDB0000161	retinol (vitamin a)	HMDB0000305	met-d-Ala	GCST90200405	11:8005408-8505408	0.0660351918465151	0.272220760201172	0.808331118180741
MR-PCA	alanine	HMDB0000161	retinol (vitamin a)	HMDB0000305	met-d-Ala	GCST90200405	12:4040249-4540249	0.165838252910584	0.317756071432563	0.601736979853668
MR-PCA	alanine	HMDB0000161	retinol (vitamin a)	HMDB0000305	met-d-Ala	GCST90200405	12:45894827-46394827	0.0942796484845546	0.376330736033954	0.802182625395236
MR-PCA	alanine	HMDB0000161	retinol (vitamin a)	HMDB0000305	met-d-Ala	GCST90200405	12:46544011-47796599	-0.191430262074196	0.198920259090458	0.335875459726804
MR-PCA	alanine	HMDB0000161	retinol (vitamin a)	HMDB0000305	met-d-Ala	GCST90200405	12:56109642-56609642	0.378105972697167	0.354893860194936	0.286692338774193
MR-PCA	alanine	HMDB0000161	retinol (vitamin a)	HMDB0000305	met-d-Ala	GCST90200405	12:56610577-57110577	0.0724079876114912	0.234142681944828	0.757133430767988
MR-PCA	alanine	HMDB0000161	retinol (vitamin a)	HMDB0000305	met-d-Ala	GCST90200405	12:59740767-60240767	-0.156739011381682	0.371271956455729	0.672902648323577
MR-PCA	alanine	HMDB0000161	retinol (vitamin a)	HMDB0000305	met-d-Ala	GCST90200405	12:122367989-122867989	1.36852868759109	0.444855045462484	0.0020955349653798
MR-PCA	alanine	HMDB0000161	retinol (vitamin a)	HMDB0000305	met-d-Ala	GCST90200405	12:132815816-133315816	0.477643203348184	0.395216875737784	0.226832032754272
MR-PCA	alanine	HMDB0000161	retinol (vitamin a)	HMDB0000305	met-d-Ala	GCST90200405	16:69383883-70933639	-0.290206134811503	0.205877609782722	0.158656311530041
MR-PCA	alanine	HMDB0000161	retinol (vitamin a)	HMDB0000305	met-d-Ala	GCST90200405	16:70994871-71494871	-0.181993473286694	0.338906135420258	0.591265823381067
MR-PCA	alanine	HMDB0000161	retinol (vitamin a)	HMDB0000305	met-d-Ala	GCST90200405	17:79391534-79891534	-0.104642282401979	0.436326161873636	0.810465284498382
MR-PCA	alanine	HMDB0000161	retinol (vitamin a)	HMDB0000305	met-d-Ala	GCST90200405	21:32796216-33296216	0.0105442170629625	0.548530053381214	0.984663465827586
MR-PCA	alanine	HMDB0000161	retinol (vitamin a)	HMDB0000305	met-d-Ala	GCST90200405	22:18934095-19434095	0.232223635289984	0.447217046863187	0.603576774771102
MR-PCA	dehydroepiandrosterone sulfate (dhea-s)	HMDB0001032	2-aminobutyrate	HMDB0000452	GCST90199673	GCST90200305	5:77737524-78237524	0.217543131088863	0.0900752658832389	0.0157297603070645
MR-PCA	dehydroepiandrosterone sulfate (dhea-s)	HMDB0001032	2-aminobutyrate	HMDB0000452	GCST90199673	GCST90200305	7:98825038-100067196	0.0520678788137169	0.0784148966161569	0.506687148597525
MR-PCA	dehydroepiandrosterone sulfate (dhea-s)	HMDB0001032	2-aminobutyrate	HMDB0000452	GCST90199673	GCST90200305	13:22064146-22564146	0.100022263344731	0.0798037001534569	0.210077011245426
MR-PCA	dehydroepiandrosterone sulfate (dhea-s)	HMDB0001032	2-aminobutyrate	HMDB0000452	GCST90199673	GCST90200305	16:81331584-81831584	0.105241566312116	0.0913582586297451	0.24933523151032
MR-PCA	dehydroepiandrosterone sulfate (dhea-s)	HMDB0001032	n-acetylglucosaminylasparagine	HMDB0000489	GCST90199673	GCST90200316	5:77737524-78237524	-0.0164838531618658	0.090618803944008	0.855658669393777
MR-PCA	dehydroepiandrosterone sulfate (dhea-s)	HMDB0001032	n-acetylglucosaminylasparagine	HMDB0000489	GCST90199673	GCST90200316	7:98825038-100067196	-0.0337243578703782	0.0788829127494641	0.668997528412917
MR-PCA	dehydroepiandrosterone sulfate (dhea-s)	HMDB0001032	n-acetylglucosaminylasparagine	HMDB0000489	GCST90199673	GCST90200316	13:22064146-22564146	0.0666848304203716	0.0802848582761479	0.406198035993467
MR-PCA	dehydroepiandrosterone sulfate (dhea-s)	HMDB0001032	n-acetylglucosaminylasparagine	HMDB0000489	GCST90199673	GCST90200316	16:81331584-81831584	0.0312672110835108	0.0919018922352865	0.733687995651998
MR-PCA	dehydroepiandrosterone sulfate (dhea-s)	HMDB0001032	s-1-pyrroline-5-carboxylate	HMDB0001301	GCST90199673	GCST90200381	5:77737524-78237524	0.060733200270917	0.090133144534015	0.500427981389044
MR-PCA	dehydroepiandrosterone sulfate (dhea-s)	HMDB0001032	s-1-pyrroline-5-carboxylate	HMDB0001301	GCST90199673	GCST90200381	7:98825038-100067196	0.0747588813048824	0.0784610356899341	0.340683621795593
MR-PCA	dehydroepiandrosterone sulfate (dhea-s)	HMDB0001032	s-1-pyrroline-5-carboxylate	HMDB0001301	GCST90199673	GCST90200381	13:22064146-22564146	0.0210487197868746	0.0798544752461686	0.792097035969787
MR-PCA	dehydroepiandrosterone sulfate (dhea-s)	HMDB0001032	s-1-pyrroline-5-carboxylate	HMDB0001301	GCST90199673	GCST90200381	16:81331584-81831584	-0.0663437554383232	0.0914166047580317	0.468004421783555
MR-PCA	dehydroepiandrosterone sulfate (dhea-s)	HMDB0001032	n-stearoyl-sphingosine (d18:1/18:0)*	HMDB0004950	GCST90199673	GCST90200341	5:77737524-78237524	-0.0741824663350912	0.0900128120437994	0.409864385757414
MR-PCA	dehydroepiandrosterone sulfate (dhea-s)	HMDB0001032	n-stearoyl-sphingosine (d18:1/18:0)*	HMDB0004950	GCST90199673	GCST90200341	7:98825038-100067196	0.0602039593432806	0.0783559344398123	0.442285514487986
MR-PCA	dehydroepiandrosterone sulfate (dhea-s)	HMDB0001032	n-stearoyl-sphingosine (d18:1/18:0)*	HMDB0004950	GCST90199673	GCST90200341	13:22064146-22564146	-0.0243470044774694	0.0797473603356695	0.760136383238252
MR-PCA	dehydroepiandrosterone sulfate (dhea-s)	HMDB0001032	n-stearoyl-sphingosine (d18:1/18:0)*	HMDB0004950	GCST90199673	GCST90200341	16:81331584-81831584	0.0881116281351416	0.0912875726540651	0.334439912780119
MR-PCA	3-methyl-2-oxobutyrate	HMDB0000019	7-methylxanthine	HMDB0001991	GCST90199677	GCST90199754	4:88953670-89453670	0.0760379921359909	0.0896374772663246	0.396280109454325
MR-PCA	3-methyl-2-oxobutyrate	HMDB0000019	glutamine	HMDB0000641	GCST90199677	M00053	4:88953670-89453670	0.123030989675506	0.119942436731839	0.305009301266317
MR-PCA	dehydroepiandrosterone sulfate (dhea-s)	HMDB0001032	7-methylxanthine	HMDB0001991	GCST90199673	GCST90199754	5:77737524-78237524	0.0747439712700841	0.0913232802385814	0.413097577689513
MR-PCA	dehydroepiandrosterone sulfate (dhea-s)	HMDB0001032	7-methylxanthine	HMDB0001991	GCST90199673	GCST90199754	7:98825038-100067196	-0.0398765582433572	0.0794972600074813	0.615942435559544
MR-PCA	dehydroepiandrosterone sulfate (dhea-s)	HMDB0001032	7-methylxanthine	HMDB0001991	GCST90199673	GCST90199754	13:22064146-22564146	-0.0341625240764565	0.0809045661135337	0.672837398198213
MR-PCA	dehydroepiandrosterone sulfate (dhea-s)	HMDB0001032	7-methylxanthine	HMDB0001991	GCST90199673	GCST90199754	16:81331584-81831584	-0.0720655562821918	0.0926205402802312	0.436525885696726
MR-PCA	dehydroepiandrosterone sulfate (dhea-s)	HMDB0001032	n-palmitoyl-sphinganine (d18:0/16:0)	HMDB11760	GCST90199673	GCST90200064	5:77737524-78237524	0.158959636409801	0.0902647238468356	0.0782319196900948
MR-PCA	dehydroepiandrosterone sulfate (dhea-s)	HMDB0001032	n-palmitoyl-sphinganine (d18:0/16:0)	HMDB11760	GCST90199673	GCST90200064	7:98825038-100067196	0.0118394719659862	0.0785786809652962	0.880235817637655
MR-PCA	dehydroepiandrosterone sulfate (dhea-s)	HMDB0001032	n-palmitoyl-sphinganine (d18:0/16:0)	HMDB11760	GCST90199673	GCST90200064	13:22064146-22564146	0.094623981779849	0.0799718602797929	0.236723567584822
MR-PCA	dehydroepiandrosterone sulfate (dhea-s)	HMDB0001032	n-palmitoyl-sphinganine (d18:0/16:0)	HMDB11760	GCST90199673	GCST90200064	16:81331584-81831584	-0.0589382106111727	0.0915491576365034	0.519713188927881
MR-PCA	3-methyl-2-oxobutyrate	HMDB0000019	isoleucine	HMDB0000172	GCST90199677	M01125	4:88953670-89453670	0.693828047288162	0.119864803451035	7.10507914611015e-09
MR-PCA	dehydroepiandrosterone sulfate (dhea-s)	HMDB0001032	eicosapentaenoate (epa; 20:5n3)	HMDB0001999	GCST90199673	GCST90200349	5:77737524-78237524	0.297624242864181	0.0899932604117922	0.0009423907434232
MR-PCA	dehydroepiandrosterone sulfate (dhea-s)	HMDB0001032	eicosapentaenoate (epa; 20:5n3)	HMDB0001999	GCST90199673	GCST90200349	7:98825038-100067196	0.0043760680463873	0.0783436943217946	0.955455479121909
MR-PCA	dehydroepiandrosterone sulfate (dhea-s)	HMDB0001032	eicosapentaenoate (epa; 20:5n3)	HMDB0001999	GCST90199673	GCST90200349	13:22064146-22564146	-0.0892016935554083	0.0797291629868473	0.263221693177379
MR-PCA	dehydroepiandrosterone sulfate (dhea-s)	HMDB0001032	eicosapentaenoate (epa; 20:5n3)	HMDB0001999	GCST90199673	GCST90200349	16:81331584-81831584	0.0028129041910147	0.0912759962998053	0.975415030113267
MR-PCA	dehydroepiandrosterone sulfate (dhea-s)	HMDB0001032	inosine	HMDB0000195	GCST90199673	GCST90200394	5:77737524-78237524	0.0629003680323426	0.116353571763836	0.58878552715244
MR-PCA	dehydroepiandrosterone sulfate (dhea-s)	HMDB0001032	inosine	HMDB0000195	GCST90199673	GCST90200394	7:98825038-100067196	-0.0768135696293333	0.101287201098156	0.448227178661244
MR-PCA	dehydroepiandrosterone sulfate (dhea-s)	HMDB0001032	inosine	HMDB0000195	GCST90199673	GCST90200394	13:22064146-22564146	-0.228198174316557	0.103091895218644	0.0268603447937331
MR-PCA	dehydroepiandrosterone sulfate (dhea-s)	HMDB0001032	inosine	HMDB0000195	GCST90199673	GCST90200394	16:81331584-81831584	0.040290199690428	0.117560779941755	0.731810592327931
MR-PCA	3-methyl-2-oxobutyrate	HMDB0000019	glycerol 3-phosphate	HMDB0000126	GCST90199677	M15365	4:88953670-89453670	-0.0771957413629195	0.120230378363778	0.520830853136879
MR-PCA	3-methyl-2-oxobutyrate	HMDB0000019	citrate	HMDB0000094	GCST90199677	M01564	4:88953670-89453670	0.0501274845813854	0.120009793776894	0.676170166422632
MR-PCA	3-methyl-2-oxobutyrate	HMDB0000019	glycine	HMDB0000123	GCST90199677	GCST90200707	4:88953670-89453670	0.0997575293433015	0.0883140282475729	0.258654343526494
MR-PCA	3-methyl-2-oxobutyrate	HMDB0000019	1,7-dimethylurate	HMDB0011103	GCST90199677	M34400	4:88953670-89453670	-0.0194814652017939	0.136395815708493	0.88642414900217
MR-PCA	3-methyl-2-oxobutyrate	HMDB0000019	glycochenodeoxycholate	HMDB0000637	GCST90199677	M32346	4:88953670-89453670	0.112252302169166	0.125928656926558	0.372716758196373
MR-PCA	3-methyl-2-oxobutyrate	HMDB0000019	alanine	HMDB0000161	GCST90199677	M32339	4:88953670-89453670	-0.326526003533342	0.120117277763368	0.0065599809226343
MR-PCA	7-methylxanthine	HMDB0001991	xanthine	HMDB0000292	GCST90199754	M03147	15:74777880-75578595	0.116210849019468	0.177138783589587	0.511795767422387
MR-PCA	7-methylxanthine	HMDB0001991	choline	HMDB0000097	GCST90199754	M15506	15:74777880-75578595	-0.191634334428458	0.16722251670328	0.251801757944488
MR-PCA	3-methyl-2-oxobutyrate	HMDB0000019	phenylalanine	HMDB0000159	GCST90199677	bioa_016	4:88953670-89453670	0.0730887384934257	0.0356113042409844	0.0401305382152047
MR-PCA	decanoylcarnitine (c10)	HMDB0000651	decanoylcarnitine (c10)	HMDB0000651	GCST90199722	M33941	1:75544097-76764092	0.811393333248569	0.0556413747157234	3.6269168447898296e-48
MR-PCA	decanoylcarnitine (c10)	HMDB0000651	decanoylcarnitine (c10)	HMDB0000651	GCST90199722	M33941	4:159109555-159879814	0.902029000380267	0.107202225498943	3.95332473166187e-17
MR-PCA	adrenate (22:4n6)	HMDB0002226	adrenate (22:4n6)	HMDB0002226	GCST90199709	M32980	11:61319830-61819830	0.897447121377522	0.0891293692241354	7.57140149427454e-24
MR-PCA	docosapentaenoate (n3 dpa; 22:5n3)	HMDB0006528	docosapentaenoate (n3 dpa; 22:5n3)	HMDB0006528	GCST90199713	M32504	11:61314299-61814299	0.655834554287528	0.109434310667984	2.06065882710197e-09
MR-PCA	3-methyl-2-oxobutyrate	HMDB0000019	pyruvate	HMDB0000243	GCST90199677	met-d-Pyruvate	4:88953670-89453670	-0.0278674087885702	0.0237044690626359	0.239747419747149
MR-PCA	3-methyl-2-oxobutyrate	HMDB0000019	acetone	HMDB0001659	GCST90199677	met-d-Acetone	4:88953670-89453670	-0.0168567926090547	0.0236707414849327	0.47638042095662
MR-PCA	7-methylxanthine	HMDB0001991	kynurenine	HMDB0000684	GCST90199754	M15140	15:74777880-75578595	-0.0683193275586467	0.166568199587915	0.68168983712748
MR-PCA	decanoylcarnitine (c10)	HMDB0000651	decanoylcarnitine (c10)	HMDB0000651	GCST90199722	bior_020	1:75544097-76764092	0.715373488960871	0.0267912728200388	4.4933308237099805e-157
MR-PCA	decanoylcarnitine (c10)	HMDB0000651	decanoylcarnitine (c10)	HMDB0000651	GCST90199722	bior_020	4:159109555-159879814	0.929294793327478	0.0504771416994611	1.08799315453751e-75
MR-PCA	octanoylcarnitine (c8)	HMDB0000791	octanoylcarnitine (c8)	HMDB0000791	GCST90199720	bior_018	1:75544097-76764092	0.750277208844419	0.0214663693114939	1.23796243277535e-267
MR-PCA	octanoylcarnitine (c8)	HMDB0000791	octanoylcarnitine (c8)	HMDB0000791	GCST90199720	bior_018	4:159109555-159887113	0.849093754795324	0.04833644221859	4.4613772118210006e-69
MR-PCA	sulfate*	HMDB01448	urea	HMDB0000294	GCST90199896	M01670	7:122557611-123057611	-0.0347314010890333	0.187988105545356	0.853422629213535
MR-PCA	sulfate*	HMDB01448	eicosapentaenoate (epa; 20:5n3)	HMDB0001999	GCST90199896	M18467	7:122557611-123057611	0.130470275313735	0.18774694164634	0.487101530430236
MR-PCA	sulfate*	HMDB01448	cysteine	HMDB0000574	GCST90199896	M31453	7:122557611-123057611	0.218438111075388	0.189144367677582	0.248141597934777
MR-PCA	sulfate*	HMDB01448	1,7-dimethylurate	HMDB0011103	GCST90199896	M34400	7:122557611-123057611	0.309421760543153	0.213600421718848	0.147449073123102
MR-PCA	sulfate*	HMDB01448	taurocholate	HMDB0000036	GCST90199896	M18497	7:122557611-123057611	-0.253322899058941	0.261950237481136	0.333511554843197
MR-PCA	sulfate*	HMDB01448	docosahexaenoate (dha; 22:6n3)	HMDB0002183	GCST90199896	M19323	7:122557611-123057611	-0.0234166965242665	0.187719713675925	0.900727114209925
MR-PCA	beta-citrylglutamate	HMDB0241915	serine	HMDB0000187	GCST90199911	GCST90200415	3:183486882-183986882	0.0322576243942108	0.101674009256773	0.751042384377476
MR-PCA	beta-citrylglutamate	HMDB0241915	serine	HMDB0000187	GCST90199911	GCST90200415	11:88203934-92094388	-0.0315053733137341	0.0252533461054508	0.212187753474443
MR-PCA	glycohyocholate	HMDB0000138	phenylethylamine	HMDB0012275	GCST90199935	bioa_015	10:45742470-46242470	0.163938745298941	0.121831647707515	0.178426042415769
MR-PCA	glycohyocholate	HMDB0000138	phenylethylamine	HMDB0012275	GCST90199935	bioa_015	13:103468308-103968308	-0.0082916282838225	0.0713242055793259	0.907452306734547
MR-PCA	glycohyocholate	HMDB0000138	phenylethylamine	HMDB0012275	GCST90199935	bioa_015	17:28409010-28909010	-0.10153265017137	0.130204610727331	0.435512699444968
MR-PCA	1-(1-enyl-stearoyl)-2-arachidonoyl-gpe (p-18:0/20:4)*	HMDB0005779	urea	HMDB0000294	GCST90200058	M01670	11:61307803-62000560	-0.0088960340742327	0.0590809403703018	0.880312032098819
MR-PCA	2-oxoarginine*	HMDB0004225	pyruvate	HMDB0000243	GCST90199903	met-d-Pyruvate	4:102938709-103438709	-0.0307015838641337	0.0359151606964784	0.392641767196965
MR-PCA	2-oxoarginine*	HMDB0004225	pyruvate	HMDB0000243	GCST90199903	met-d-Pyruvate	6:160310824-160819068	-0.0161031670826198	0.019638405859712	0.412225562454591
MR-PCA	2-oxoarginine*	HMDB0004225	leucine	HMDB0000687	GCST90199903	met-d-Leu	4:102938709-103438709	-0.0988927544311564	0.035863817059764	0.0058253763498394
MR-PCA	2-oxoarginine*	HMDB0004225	leucine	HMDB0000687	GCST90199903	met-d-Leu	6:160310824-160819068	0.0176800038161335	0.0196104831220076	0.367291280256602
MR-PCA	2-oxoarginine*	HMDB0004225	glycine	HMDB0000123	GCST90199903	met-d-Gly	4:102938709-103438709	-0.177566774179401	0.035878025778124	7.45271564213655e-07
MR-PCA	2-oxoarginine*	HMDB0004225	glycine	HMDB0000123	GCST90199903	met-d-Gly	6:160310824-160819068	0.0867052581854974	0.019619041346829	9.89550739604089e-06
MR-PCA	n-formylanthranilic acid	HMDB0004089	urea	HMDB0000294	GCST90199960	M01670	2:143548189-144048189	-0.0957191710643713	0.11478470984431	0.4043363478188
MR-PCA	n-formylanthranilic acid	HMDB0004089	urea	HMDB0000294	GCST90199960	M01670	17:75643177-76448530	0.0631690309761788	0.0522352631811104	0.226540793876735
MR-PCA	orotate	HMDB0000226	pantothenate	HMDB0000210	GCST90200392	M01508	3:123305909-124961335	0.0735869383071603	0.0347067634771552	0.0339851547191301
MR-PCA	orotate	HMDB0000226	pantothenate	HMDB0000210	GCST90200392	M01508	7:32831514-33590783	-0.0462436398894755	0.0640575566576969	0.470351260509308
MR-PCA	inosine	HMDB0000195	creatinine	HMDB0000562	M01123	GCST90200366	6:85876680-86677325	0.0213942683892523	0.0681089994593903	0.753431355396199
MR-PCA	3-methyl-2-oxovalerate	HMDB0000491	glutamate	HMDB0000148	M15676	GCST90200412	4:88976422-89476422	-0.257287021989357	0.1261374747963	0.0413767270437098
MR-PCA	glycochenodeoxycholate	HMDB0000637	isoleucine	HMDB0000172	M32346	M01125	6:156877825-157377825	0.0805330436183569	0.160358153244971	0.615521671430234
MR-PCA	3-(4-hydroxyphenyl)lactate	HMDB0000755	cytidine	HMDB0000089	M32197	GCST90200429	17:79879970-80379970	0.232864780149264	0.14136287211704	0.0994997101477115
MR-PCA	alanine	HMDB0000161	alpha-tocopherol	HMDB0001893	M32339	M01561	2:27480940-27980940	0.399994782580345	0.126726533122992	0.0015975059459708
MR-PCA	alanine	HMDB0000161	alpha-tocopherol	HMDB0001893	M32339	M01561	12:46962370-47462370	0.20651320672266	0.158635850467146	0.192982486382884
MR-PCA	n6,n6,n6-trimethyllysine	HMDB0001325	mannose	HMDB0000169	GCST90200344	M00584	11:64586385-65555309	-0.0668951963170875	0.112344415405865	0.551544412077359
MR-PCA	uridine	HMDB0000296	3-aminoisobutyrate	HMDB0002166	GCST90200407	GCST90200310	1:20666238-21166238	0.0685362328982911	0.0981373963611752	0.484945709173396
MR-PCA	uridine	HMDB0000296	3-aminoisobutyrate	HMDB0002166	GCST90200407	GCST90200310	7:47877194-48377194	0.172436285267696	0.116511675078928	0.13887552309769
MR-PCA	uridine	HMDB0000296	3-aminoisobutyrate	HMDB0002166	GCST90200407	GCST90200310	22:50686035-51186035	-0.0781035089566977	0.0889346362504278	0.379828411450878
MR-PCA	2-aminobutyrate	HMDB0000452	pyruvate	HMDB0000243	M32348	GCST90200430	2:64958074-65458074	-0.0142602731256321	0.0959979632257028	0.881910573238578
MR-PCA	2-aminobutyrate	HMDB0000452	pyruvate	HMDB0000243	M32348	GCST90200430	4:88993818-89493818	0.352485465089656	0.131424148390108	0.0073173640987467
MR-PCA	glycerophosphoethanolamine	HMDB0000114	taurocholate	HMDB0000036	GCST90199808	GCST90200333	1:40156715-40656715	0.320002190885499	0.138933311325125	0.021263145346215
MR-PCA	glycerophosphoethanolamine	HMDB0000114	taurocholate	HMDB0000036	GCST90199808	GCST90200333	22:24208096-24708096	-0.077488490897552	0.115753834393931	0.503224516981474
MR-PCA	7-methylxanthine	HMDB0001991	cortisol	HMDB0000063	GCST90199754	M01712	15:74777880-75578595	0.188542686727569	0.166811317790794	0.258360303532731
MR-PCA	histidine	HMDB0000177	glycine	HMDB0000123	M00059	M32338	4:9731889-10602550	0.195399897393171	0.133224211986934	0.142457793866148
MR-PCA	1-methylxanthine	HMDB0010738	inosine	HMDB0000195	GCST90199763	GCST90200394	8:18005709-18505709	0.114015047333732	0.0693571669618183	0.100200432998659
MR-PCA	1-methylxanthine	HMDB0010738	inosine	HMDB0000195	GCST90199763	GCST90200394	15:74275585-74775585	-0.0649757479746692	0.120508626961516	0.589763194481019
MR-PCA	1-methylxanthine	HMDB0010738	inosine	HMDB0000195	GCST90199763	GCST90200394	15:74777880-75599999	-0.134500800234103	0.120873957930851	0.265821844340872
MR-PCA	pantothenate	HMDB0000210	4-hydroxy-2-oxoglutaric acid	HMDB0002070	M01508	GCST90199897	2:27200724-27700724	0.0989414084932273	0.157908723392728	0.530938897591522
MR-PCA	asparagine	HMDB0000168	theobromine	HMDB0002825	GCST90200452	GCST90199644	2:211293055-211793055	-0.15427630282591	0.123313396750047	0.210901213737949
MR-PCA	asparagine	HMDB0000168	theobromine	HMDB0002825	GCST90200452	GCST90199644	7:97139584-97639584	-0.0794204695354589	0.112119672602709	0.478725168614468
MR-PCA	asparagine	HMDB0000168	theobromine	HMDB0002825	GCST90200452	GCST90199644	11:61850353-62350353	-0.0010538688708566	0.101376514296324	0.991705667115401
MR-PCA	asparagine	HMDB0000168	theobromine	HMDB0002825	GCST90200452	GCST90199644	14:103842789-104825326	0.0350940549553368	0.0379979404487817	0.355706166893965
MR-PCA	4-acetamidobutanoate	HMDB0003681	glutamine	HMDB0000641	M01558	GCST90200419	8:18010431-18510431	0.0980938888235367	0.0499602978609639	0.0495954379228702
MR-PCA	4-acetamidobutanoate	HMDB0003681	glutamine	HMDB0000641	M01558	GCST90200419	18:22536478-23036478	-0.115637834989901	0.168567856306873	0.492712040139534
MR-PCA	serine	HMDB0000187	1,7-dimethylurate	HMDB0011103	GCST90200415	GCST90199756	1:119778579-120514573	-0.17114319081337	0.0684484655340073	0.0124080538400495
MR-PCA	serine	HMDB0000187	1,7-dimethylurate	HMDB0011103	GCST90200415	GCST90199756	2:211290507-212040821	-0.0705242114750139	0.0816310412066567	0.387621593825441
MR-PCA	serine	HMDB0000187	1,7-dimethylurate	HMDB0011103	GCST90200415	GCST90199756	7:55905219-56847625	-0.230511597017233	0.094734841971155	0.0149648189287472
MR-PCA	dimethylglycine	HMDB0000092	adenosine 5'-monophosphate (amp)	HMDB0000045	GCST90200424	GCST90200356	5:78080227-78832833	-0.0256542403395023	0.0424290252677714	0.545418935448678
MR-PCA	dimethylglycine	HMDB0000092	adenosine 5'-monophosphate (amp)	HMDB0000045	GCST90200424	GCST90200356	10:103976834-104737382	0.104556220897261	0.112083263211744	0.350900421366435
MR-PCA	dimethylglycine	HMDB0000092	adenosine 5'-monophosphate (amp)	HMDB0000045	GCST90200424	GCST90200356	15:76242337-76742337	-0.0183401084703128	0.114475725172842	0.872715978856458
MR-PCA	cysteinylglycine	HMDB0000078	cytidine	HMDB0000089	GCST90200364	GCST90200429	16:15885043-16385043	-0.0759047771483087	0.0946655673408296	0.422656892566299
MR-PCA	cysteinylglycine	HMDB0000078	cytidine	HMDB0000089	GCST90200364	GCST90200429	16:89076223-90262231	-0.0571857652428822	0.0671471863015794	0.394409503770305
MR-PCA	cysteinylglycine	HMDB0000078	cytidine	HMDB0000089	GCST90200364	GCST90200429	19:52317323-52817323	0.0479426337968674	0.109319786453698	0.660984706637305
MR-PCA	pantothenate	HMDB0000210	n-palmitoyl-sphinganine (d18:0/16:0)	HMDB11760	M01508	GCST90200064	2:27200724-27700724	0.31241482478163	0.155091277870986	0.0439682614674459
MR-PCA	tyrosine	HMDB0000158	theobromine	HMDB0002825	GCST90200427	GCST90199644	6:111308006-112158646	0.0497700685790864	0.0969255082463969	0.607610123988
MR-PCA	tyrosine	HMDB0000158	theobromine	HMDB0002825	GCST90200427	GCST90199644	16:71156147-71656147	-0.0664577657643256	0.108360272140396	0.53967548677801
MR-PCA	asparagine	HMDB0000168	kynurenine	HMDB0000684	bioa_003	bioa_027	2:27480940-27980940	0.14830497975112	0.128591499491458	0.248785983015797
MR-PCA	asparagine	HMDB0000168	kynurenine	HMDB0000684	bioa_003	bioa_027	4:178111051-178611051	-0.0490830643733612	0.115735239041947	0.671494463969563
MR-PCA	asparagine	HMDB0000168	kynurenine	HMDB0000684	bioa_003	bioa_027	7:97252737-97752737	0.147698219384467	0.112962360630462	0.191043156639853
MR-PCA	asparagine	HMDB0000168	kynurenine	HMDB0000684	bioa_003	bioa_027	11:61853420-62353420	-0.0321179791948769	0.0925089381675713	0.728450199348839
MR-PCA	asparagine	HMDB0000168	kynurenine	HMDB0000684	bioa_003	bioa_027	12:46900176-47400176	0.195334804003593	0.134999144187185	0.147915508391842
MR-PCA	asparagine	HMDB0000168	kynurenine	HMDB0000684	bioa_003	bioa_027	14:103514503-104812812	-0.0435878692672197	0.0368549598120174	0.236933353642185
MR-PCA	glycine	HMDB0000123	taurine	HMDB0000251	M32338	GCST90200420	2:211289363-212090389	-0.091477844273055	0.0406507997900886	0.0244278020908934
MR-PCA	cystathionine	HMDB0000099	xanthine	HMDB0000292	GCST90200383	M03147	19:33152807-33652807	0.172613566902112	0.151840746735537	0.255619133033276
MR-PCA	gluconate	HMDB0000625	n-acetyl-aspartyl-glutamate (naag)	HMDB0001067	GCST90200373	GCST90200684	4:99521223-100894070	0.0208940576111057	0.0565297602184786	0.711671873908263
MR-PCA	spermidine	HMDB0001257	citrate	HMDB0000094	GCST90200423	M01564	1:247789451-248289451	0.148012129926101	0.133348778685259	0.267015230894669
MR-PCA	valine	HMDB0000883	aspartate	HMDB0000191	bioa_022	bioa_004	2:27492603-27992603	-0.366460888658239	0.264549920196342	0.165983995809681
MR-PCA	valine	HMDB0000883	aspartate	HMDB0000191	bioa_022	bioa_004	2:64958074-65458074	-0.0170116637293091	0.110259548185162	0.877383097990132
MR-PCA	valine	HMDB0000883	aspartate	HMDB0000191	bioa_022	bioa_004	2:211173777-211673777	1.35856527346388	0.254183306937091	9.0504489948106e-08
MR-PCA	valine	HMDB0000883	aspartate	HMDB0000191	bioa_022	bioa_004	4:88972827-89472827	-0.222368259885414	0.0778090804527875	0.0042649468267338
MR-PCA	valine	HMDB0000883	aspartate	HMDB0000191	bioa_022	bioa_004	11:116381707-116882500	0.0061874175150207	0.145661281460654	0.966117553048254
MR-PCA	valine	HMDB0000883	aspartate	HMDB0000191	bioa_022	bioa_004	12:56615040-57115040	0.401027970561576	0.266051462493879	0.131725494906857
MR-PCA	valine	HMDB0000883	aspartate	HMDB0000191	bioa_022	bioa_004	16:70059237-70559237	-0.0224730302838999	0.167769749854159	0.893440828824316
MR-PCA	valine	HMDB0000883	aspartate	HMDB0000191	bioa_022	bioa_004	17:6883609-7383609	0.188073350955402	0.164007525734976	0.251490704420992
MR-PCA	valine	HMDB0000883	aspartate	HMDB0000191	bioa_022	bioa_004	17:40470632-40970632	0.215115585869925	0.312048420834201	0.49059294526766
MR-PCA	valine	HMDB0000883	aspartate	HMDB0000191	bioa_022	bioa_004	19:49114511-49614511	0.500673951169447	0.219591447975274	0.0226062165931569
MR-PCA	glutamine	HMDB0000641	serine	HMDB0000187	GCST90200419	M32315	12:56335248-57115338	-0.126215518752441	0.0715669937007005	0.0777994214983043
MR-PCA	acetate	HMDB0000042	taurochenodeoxycholate	HMDB0000951	met-d-Acetate	M18494	2:27480940-27980940	1.0220363321253	0.70535770559218	0.147348266108938
MR-PCA	acetate	HMDB0000042	taurochenodeoxycholate	HMDB0000951	met-d-Acetate	M18494	2:136358646-136858646	-0.58421327905081	0.733451012892905	0.425725991277992
MR-PCA	acetate	HMDB0000042	taurochenodeoxycholate	HMDB0000951	met-d-Acetate	M18494	9:4513491-5013491	-0.426075651568765	0.527551219494259	0.419293285284798
MR-PCA	acetate	HMDB0000042	taurochenodeoxycholate	HMDB0000951	met-d-Acetate	M18494	12:111634608-112523499	-0.776407649489052	0.61905392893377	0.209775065562235
MR-PCA	acetate	HMDB0000042	taurochenodeoxycholate	HMDB0000951	met-d-Acetate	M18494	12:112590766-113090766	-1.14786585330087	0.718801517876324	0.110284368065977
MR-PCA	acetate	HMDB0000042	taurochenodeoxycholate	HMDB0000951	met-d-Acetate	M18494	20:24698737-26432690	0.172058202020132	0.297070063649509	0.562465084066121
MR-PCA	acetate	HMDB0000042	taurochenodeoxycholate	HMDB0000951	met-d-Acetate	M18494	20:29267804-29767804	0.355672803340079	0.761808661274356	0.640586133771916
MR-PCA	acetate	HMDB0000042	taurochenodeoxycholate	HMDB0000951	met-d-Acetate	M18494	20:32973832-34017690	-0.21565800347	0.678178023881529	0.75048785410867
MR-PCA	docosahexaenoate (dha; 22:6n3)	HMDB0002183	5-methylthioadenosine (mta)	HMDB0001173	GCST90199651	GCST90200359	11:61376206-61876206	-0.175574558592967	0.123499949335862	0.155125869713971
MR-PCA	choline	HMDB0000097	mannose	HMDB0000169	GCST90200327	GCST90200435	2:211290507-211790507	-0.051451019700618	0.143350015258454	0.719655812926704
MR-PCA	choline	HMDB0000097	mannose	HMDB0000169	GCST90200327	GCST90200435	17:17175631-17675631	-0.0826743923413264	0.0919647207755409	0.368663616898445
MR-PCA	kynurenine	HMDB0000684	5-acetylamino-6-formylamino-3-methyluracil	HMDB0011105	bioa_027	GCST90200680	1:241473615-241973615	0.260618253401803	0.212673514659482	0.220410153669121
MR-PCA	kynurenine	HMDB0000684	5-acetylamino-6-formylamino-3-methyluracil	HMDB0011105	bioa_027	GCST90200680	5:176563404-177063404	0.126109015974725	0.322425851698921	0.695704372961164
MR-PCA	kynurenine	HMDB0000684	5-acetylamino-6-formylamino-3-methyluracil	HMDB0011105	bioa_027	GCST90200680	8:39556267-40056267	-0.168877136761151	0.172012061212458	0.326210720313597
MR-PCA	kynurenine	HMDB0000684	5-acetylamino-6-formylamino-3-methyluracil	HMDB0011105	bioa_027	GCST90200680	12:111634608-113433486	0.0371458928715549	0.194086181494624	0.848221109227185
MR-PCA	kynurenine	HMDB0000684	5-acetylamino-6-formylamino-3-methyluracil	HMDB0011105	bioa_027	GCST90200680	16:87568569-88128476	-0.0437845433411291	0.0835266315692852	0.600140414465732
MR-PCA	glutamate	HMDB0000148	3-hydroxybutyrate (bhba)	HMDB0000011	GCST90200412	met-d-bOHbutyrate	5:36388589-36888589	0.0053476991167854	0.0232831696698445	0.818339746026348
MR-PCA	dehydroepiandrosterone sulfate (dhea-s)	HMDB0001032	3-aminoisobutyrate	HMDB0002166	M32425	GCST90200310	7:98868801-99739571	-0.260917390590649	0.112187526360524	0.0200331993468088
MR-PCA	dehydroepiandrosterone sulfate (dhea-s)	HMDB0001032	3-aminoisobutyrate	HMDB0002166	M32425	GCST90200310	19:48115523-48615523	-0.142726927250512	0.115806025596689	0.217775259304738
MR-PCA	serine	HMDB0000187	acetate	HMDB0000042	GCST90200415	met-d-Acetate	1:119778579-120514573	0.0211195376610002	0.0183527676540672	0.249833075698394
MR-PCA	serine	HMDB0000187	acetate	HMDB0000042	GCST90200415	met-d-Acetate	2:211290507-212040821	0.0216663105533178	0.0214169904338741	0.311709624678625
MR-PCA	serine	HMDB0000187	acetate	HMDB0000042	GCST90200415	met-d-Acetate	7:55905219-56847625	0.0422970824744997	0.0248952203006554	0.0893184026772432
MR-PCA	dihydroorotate	HMDB03349	glycerol 3-phosphate	HMDB0000126	GCST90200444	M15365	5:53379047-53879047	0.142774442041264	0.111824977129223	0.201684514672726
MR-PCA	dihydroorotate	HMDB03349	glycerol 3-phosphate	HMDB0000126	GCST90200444	M15365	10:104381189-105206827	0.0492912384668463	0.145881468435653	0.735449446196719
MR-PCA	dihydroorotate	HMDB03349	glycerol 3-phosphate	HMDB0000126	GCST90200444	M15365	10:125910495-126410495	0.0443535632477123	0.109152167534951	0.684488279219416
MR-PCA	dihydroorotate	HMDB03349	glycerol 3-phosphate	HMDB0000126	GCST90200444	M15365	11:122683181-123183181	0.191590734890359	0.146965063298831	0.192353570906164
MR-PCA	dihydroorotate	HMDB03349	glycerol 3-phosphate	HMDB0000126	GCST90200444	M15365	15:77921365-78954732	0.0402160662374758	0.0506277740520192	0.426992923006337
MR-PCA	citrulline	HMDB0000904	n-formylanthranilic acid	HMDB0004089	M02132	GCST90199960	10:97115163-97871266	-0.0067959060149066	0.127491397343788	0.957489039684498
MR-PCA	caffeine	HMDB0001847	creatine	HMDB0000064	GCST90200436	GCST90200323	15:56384745-56884745	-0.120394830639947	0.109935820209861	0.273456436537665
MR-PCA	caffeine	HMDB0001847	creatine	HMDB0000064	GCST90200436	GCST90200323	15:57044800-57544800	-0.0033651729676615	0.127106757684031	0.978878338440052
MR-PCA	glycine	HMDB0000123	glutamine	HMDB0000641	GCST90200707	M00053	1:75967169-76467169	0.177354340541348	0.198220556876893	0.370930192307089
MR-PCA	glycine	HMDB0000123	glutamine	HMDB0000641	GCST90200707	M00053	2:211036896-212058697	-0.000625946003971	0.0370062215359098	0.986504733047718
MR-PCA	glycine	HMDB0000123	glutamine	HMDB0000641	GCST90200707	M00053	3:125659669-126159669	-0.0580467902750619	0.127683718480504	0.64938704960765
MR-PCA	glycine	HMDB0000123	glutamine	HMDB0000641	GCST90200707	M00053	9:6290540-6790540	-0.107398025386461	0.128850687267499	0.404558520884989
MR-PCA	adenosine	HMDB0000050	betaine	HMDB0000043	M00555	M03141	1:109564880-110064880	0.180289838237216	0.143394169002218	0.208644141628635
MR-PCA	adenosine	HMDB0000050	betaine	HMDB0000043	M00555	M03141	6:96128415-96628415	-0.160619811300775	0.258424026517592	0.53424707779034
MR-PCA	stearoyl sphingomyelin (d18:1/18:0)	HMDB0001348	biliverdin	HMDB0001008	GCST90200335	M02137	14:63982386-64482386	-0.211638679123006	0.137270987749201	0.123132348741005
MR-PCA	sphinganine-1-phosphate	HMDB0001383	acetone	HMDB0001659	GCST90199845	met-d-Acetone	3:56698451-57198451	0.0131796817054224	0.0215021448730093	0.539911184442817
MR-PCA	sphinganine-1-phosphate	HMDB0001383	acetone	HMDB0001659	GCST90199845	met-d-Acetone	17:74160792-74669333	-0.0200078878395085	0.0233540245102137	0.391598985596942
MR-PCA	spermidine	HMDB0001257	glycerol	HMDB0000131	GCST90200423	GCST90200325	1:247789451-248289451	0.0976905896449809	0.0841470061638985	0.245661639866227
MR-PCA	3-hydroxybutyrate (bhba)	HMDB0000011	1-(1-enyl-stearoyl)-2-arachidonoyl-gpe (p-18:0/20:4)*	HMDB0005779	met-d-bOHbutyrate	GCST90200058	1:230050269-230550269	-0.0619908505749206	0.345239964201213	0.857499004275075
MR-PCA	3-hydroxybutyrate (bhba)	HMDB0000011	1-(1-enyl-stearoyl)-2-arachidonoyl-gpe (p-18:0/20:4)*	HMDB0005779	met-d-bOHbutyrate	GCST90200058	5:41452897-42471829	0.154155986158616	0.371374899028935	0.678072118207571
MR-PCA	3-hydroxybutyrate (bhba)	HMDB0000011	1-(1-enyl-stearoyl)-2-arachidonoyl-gpe (p-18:0/20:4)*	HMDB0005779	met-d-bOHbutyrate	GCST90200058	8:8059014-8559014	0.0586474117053421	0.551942785308357	0.915378983342213
MR-PCA	3-hydroxybutyrate (bhba)	HMDB0000011	1-(1-enyl-stearoyl)-2-arachidonoyl-gpe (p-18:0/20:4)*	HMDB0005779	met-d-bOHbutyrate	GCST90200058	8:8580720-9433358	0.472880134227416	0.345983099131107	0.17169667135234
MR-PCA	3-hydroxybutyrate (bhba)	HMDB0000011	1-(1-enyl-stearoyl)-2-arachidonoyl-gpe (p-18:0/20:4)*	HMDB0005779	met-d-bOHbutyrate	GCST90200058	8:9546321-10530228	-0.243978270256138	0.442479500494455	0.581367131118853
MR-PCA	3-hydroxybutyrate (bhba)	HMDB0000011	1-(1-enyl-stearoyl)-2-arachidonoyl-gpe (p-18:0/20:4)*	HMDB0005779	met-d-bOHbutyrate	GCST90200058	8:10591858-11909109	0.344731044062041	0.4160768055795	0.407371870383062
MR-PCA	3-hydroxybutyrate (bhba)	HMDB0000011	1-(1-enyl-stearoyl)-2-arachidonoyl-gpe (p-18:0/20:4)*	HMDB0005779	met-d-bOHbutyrate	GCST90200058	9:107339744-107915739	0.83575468713313	0.305742532170174	0.0062660470940296
MR-PCA	3-hydroxybutyrate (bhba)	HMDB0000011	1-(1-enyl-stearoyl)-2-arachidonoyl-gpe (p-18:0/20:4)*	HMDB0005779	met-d-bOHbutyrate	GCST90200058	10:113694271-114194271	-0.183045169132775	0.294282355431844	0.533938417949031
MR-PCA	3-hydroxybutyrate (bhba)	HMDB0000011	1-(1-enyl-stearoyl)-2-arachidonoyl-gpe (p-18:0/20:4)*	HMDB0005779	met-d-bOHbutyrate	GCST90200058	11:116451535-117240760	-0.365028465816588	0.446655397823133	0.413786415852784
MR-PCA	3-hydroxybutyrate (bhba)	HMDB0000011	1-(1-enyl-stearoyl)-2-arachidonoyl-gpe (p-18:0/20:4)*	HMDB0005779	met-d-bOHbutyrate	GCST90200058	12:122375755-122875755	-0.110646740036698	0.493204268504316	0.822490711739787
MR-PCA	3-hydroxybutyrate (bhba)	HMDB0000011	1-(1-enyl-stearoyl)-2-arachidonoyl-gpe (p-18:0/20:4)*	HMDB0005779	met-d-bOHbutyrate	GCST90200058	14:94393207-95094947	0.0720279366846588	0.233799303776347	0.758024560244403
MR-PCA	3-hydroxybutyrate (bhba)	HMDB0000011	1-(1-enyl-stearoyl)-2-arachidonoyl-gpe (p-18:0/20:4)*	HMDB0005779	met-d-bOHbutyrate	GCST90200058	15:58430643-58980498	-0.612379523106285	0.31676321895557	0.0532065624615327
MR-PCA	3-hydroxybutyrate (bhba)	HMDB0000011	1-(1-enyl-stearoyl)-2-arachidonoyl-gpe (p-18:0/20:4)*	HMDB0005779	met-d-bOHbutyrate	GCST90200058	16:71899923-73042963	-0.337147201960684	0.323695222521207	0.297616859692615
MR-PCA	3-hydroxybutyrate (bhba)	HMDB0000011	1-(1-enyl-stearoyl)-2-arachidonoyl-gpe (p-18:0/20:4)*	HMDB0005779	met-d-bOHbutyrate	GCST90200058	17:6935779-7435779	-0.290614422138357	0.314387512135248	0.355287024486187
MR-PCA	3-hydroxybutyrate (bhba)	HMDB0000011	1-(1-enyl-stearoyl)-2-arachidonoyl-gpe (p-18:0/20:4)*	HMDB0005779	met-d-bOHbutyrate	GCST90200058	19:45161941-45661941	-1.34945089472711	0.319839980675201	2.4523175165853e-05
MR-PCA	n-acetylornithine	HMDB0003357	histidine	HMDB0000177	M15630	met-d-His	2:73124156-74349562	0.0038931436532815	0.0063273096236272	0.538361830930677
MR-PCA	n-formylanthranilic acid	HMDB0004089	glutamine	HMDB0000641	GCST90199960	M00053	2:143548189-144048189	-0.0505428000101196	0.11460040122843	0.659187582762576
MR-PCA	n-formylanthranilic acid	HMDB0004089	glutamine	HMDB0000641	GCST90199960	M00053	17:75643177-76448530	0.0457437120420004	0.0540178558855493	0.397092245851816
MR-PCA	glycohyocholate	HMDB0000138	glycine	HMDB0000123	GCST90199935	GCST90200707	7:99108524-99608524	0.0739878160935782	0.11046955823187	0.503012384799828
MR-PCA	glycohyocholate	HMDB0000138	glycine	HMDB0000123	GCST90199935	GCST90200707	10:45742470-46242470	-0.0502704476435676	0.12306652574537	0.682919919936876
MR-PCA	glycohyocholate	HMDB0000138	glycine	HMDB0000123	GCST90199935	GCST90200707	13:103468308-103968308	-0.108839509058498	0.0668111902346688	0.103300091398465
MR-PCA	glycohyocholate	HMDB0000138	glycine	HMDB0000123	GCST90199935	GCST90200707	17:28409010-28909010	-0.110564540746416	0.131195736476957	0.399371117431784
MR-PCA	2-hydroxyglutarate	HMDB0059655	myo-inositol	HMDB0000211	GCST90199865	M19934	14:91386532-91886532	0.0505393655041068	0.115717699278742	0.662294792650039
MR-PCA	arachidonate (20:4n6)	HMDB0001043	aspartate	HMDB0000191	GCST90200358	bioa_004	11:61052244-62029047	-0.107560007816797	0.0254974209839217	2.45969868197899e-05
MR-PCA	4-methyl-2-oxopentanoate	HMDB0000695	caffeine	HMDB0001847	GCST90199655	M00569	4:88953670-89453670	0.23291840950185	0.136350859666645	0.0875939726324543
MR-PCA	urate	HMDB0000289	tryptophan	HMDB0000929	GCST90200307	M00054	4:9672167-10439135	-0.0190819772076042	0.0602966942970504	0.751647273066155
MR-PCA	urate	HMDB0000289	tryptophan	HMDB0000929	GCST90200307	M00054	4:88802323-89302323	0.0652437309223719	0.137011758157551	0.633938493787505
MR-PCA	glycerol 3-phosphate	HMDB0000126	allantoin	HMDB0000462	GCST90199638	M01107	1:20921386-22251981	0.0513270430990032	0.0634968405998508	0.418894818588003
MR-PCA	4-methyl-2-oxopentanoate	HMDB0000695	cysteine	HMDB0000574	M22116	GCST90200439	4:88976422-89476422	0.02384497607709	0.126634486989588	0.850643328871261
MR-PCA	4-methyl-2-oxopentanoate	HMDB0000695	cysteine	HMDB0000574	M22116	GCST90200439	13:48209901-48709901	0.0658469098600605	0.176878316031336	0.709690068394002
MR-PCA	myo-inositol	HMDB0000211	3-methyl-2-oxobutyrate	HMDB0000019	M19934	GCST90199677	16:24681798-25181798	0.132742088644164	0.111514315700886	0.233905252398316
MR-PCA	myo-inositol	HMDB0000211	3-methyl-2-oxobutyrate	HMDB0000019	M19934	GCST90199677	19:18368867-18868867	0.195486277194373	0.131706732963993	0.137741484433955
MR-PCA	asparagine	HMDB0000168	cholesterol	HMDB0000067	M34283	M00063	11:61916235-62416235	-0.206921195326576	0.146984186027523	0.159196631572661
MR-PCA	asparagine	HMDB0000168	cholesterol	HMDB0000067	M34283	M00063	14:104016664-104812812	-0.09752097523692	0.0825733968330701	0.237594094593945
MR-PCA	isoleucine	HMDB0000172	cystine	HMDB0000192	met-d-Ile	GCST90200382	2:27480940-28253174	0.411125990413683	0.39751192340466	0.301020147174741
MR-PCA	isoleucine	HMDB0000172	cystine	HMDB0000192	met-d-Ile	GCST90200382	2:165251927-165751927	0.133808700766693	0.480182246049351	0.780503978441506
MR-PCA	isoleucine	HMDB0000172	cystine	HMDB0000192	met-d-Ile	GCST90200382	4:88890833-89475171	0.119259863276854	0.176062686693103	0.498170214585901
MR-PCA	isoleucine	HMDB0000172	cystine	HMDB0000192	met-d-Ile	GCST90200382	8:76193463-76693463	0.834202700866479	0.44665853001366	0.0618105920216899
MR-PCA	isoleucine	HMDB0000172	cystine	HMDB0000192	met-d-Ile	GCST90200382	12:56611458-57111458	-0.179365083695656	0.335508243205112	0.592921583780844
MR-PCA	isoleucine	HMDB0000172	cystine	HMDB0000192	met-d-Ile	GCST90200382	16:69331471-69831471	0.540973184335804	0.353071713971489	0.125475391371552
MR-PCA	isoleucine	HMDB0000172	cystine	HMDB0000192	met-d-Ile	GCST90200382	16:69865519-70914672	0.749203098381433	0.296649775063923	0.0115518163376344
MR-PCA	isoleucine	HMDB0000172	cystine	HMDB0000192	met-d-Ile	GCST90200382	17:6935779-7435779	-0.152162575201192	0.323227427023338	0.63781206214254
MR-PCA	isoleucine	HMDB0000172	cystine	HMDB0000192	met-d-Ile	GCST90200382	19:49069664-49569664	-0.0442682804593111	0.277420003576078	0.873218760571842
MR-PCA	leucine	HMDB0000687	cholesterol	HMDB0000067	met-d-Leu	M00063	2:27480940-28253616	1.08172637072155	0.352049328217266	0.0021216312884275
MR-PCA	leucine	HMDB0000687	cholesterol	HMDB0000067	met-d-Leu	M00063	2:64975088-65475088	-0.488821289271599	0.517941433969713	0.345283540735668
MR-PCA	leucine	HMDB0000687	cholesterol	HMDB0000067	met-d-Leu	M00063	2:165251927-165751927	-0.008848553827772	0.478282076838035	0.985239418127139
MR-PCA	leucine	HMDB0000687	cholesterol	HMDB0000067	met-d-Leu	M00063	3:135548658-136048658	-0.358099863251352	0.644772180994875	0.578628098999003
MR-PCA	leucine	HMDB0000687	cholesterol	HMDB0000067	met-d-Leu	M00063	4:88670985-89475171	-0.209838878238994	0.188592993048213	0.265856762306099
MR-PCA	leucine	HMDB0000687	cholesterol	HMDB0000067	met-d-Leu	M00063	8:76204025-76704025	-1.21399756656746	0.608636834264655	0.0460846339354619
MR-PCA	leucine	HMDB0000687	cholesterol	HMDB0000067	met-d-Leu	M00063	12:56220625-57115338	-0.248459698206582	0.431260555823653	0.564531148265485
MR-PCA	leucine	HMDB0000687	cholesterol	HMDB0000067	met-d-Leu	M00063	12:111660219-112160219	0.492491031110011	0.592128206097113	0.405561135975883
MR-PCA	leucine	HMDB0000687	cholesterol	HMDB0000067	met-d-Leu	M00063	16:69315747-70908300	0.636781904608564	0.258987256660993	0.0139426184558233
MR-PCA	leucine	HMDB0000687	cholesterol	HMDB0000067	met-d-Leu	M00063	16:71899923-72399923	0.349702680117321	0.395323145485824	0.376372644671236
MR-PCA	leucine	HMDB0000687	cholesterol	HMDB0000067	met-d-Leu	M00063	19:49054215-49554215	-1.28824800757368	0.48861490774761	0.0083758720301363
MR-PCA	leucine	HMDB0000687	cholesterol	HMDB0000067	met-d-Leu	M00063	22:18665282-19165282	0.360757070705803	0.479435670675013	0.451773340045453
MR-PCA	myo-inositol	HMDB0000211	2-aminobutyrate	HMDB0000452	M19934	GCST90200305	16:24681798-25181798	0.0613744731313287	0.111593834205981	0.58233250015962
MR-PCA	myo-inositol	HMDB0000211	2-aminobutyrate	HMDB0000452	M19934	GCST90200305	19:18368867-18868867	0.103291066995356	0.131814094210928	0.433267986026779
MR-PCA	acetate	HMDB0000042	sphinganine	HMDB0000269	met-d-Acetate	GCST90200374	2:27480940-27980940	-0.705287084459953	0.505233016065262	0.162725346730179
MR-PCA	acetate	HMDB0000042	sphinganine	HMDB0000269	met-d-Acetate	GCST90200374	2:136358646-136858646	0.278349398764277	0.596859404225005	0.640960179756081
MR-PCA	acetate	HMDB0000042	sphinganine	HMDB0000269	met-d-Acetate	GCST90200374	9:4513491-5013491	-0.303446469891534	0.293432036033157	0.301076032765111
MR-PCA	acetate	HMDB0000042	sphinganine	HMDB0000269	met-d-Acetate	GCST90200374	12:111634608-112523499	-0.0982338144436686	0.456668940654879	0.829681969622387
MR-PCA	acetate	HMDB0000042	sphinganine	HMDB0000269	met-d-Acetate	GCST90200374	12:112590766-113090766	-0.398939444652757	0.526179620486913	0.44834257277983
MR-PCA	acetate	HMDB0000042	sphinganine	HMDB0000269	met-d-Acetate	GCST90200374	15:43683941-44183941	-0.907215336419848	0.607559213959918	0.135381431695916
MR-PCA	acetate	HMDB0000042	sphinganine	HMDB0000269	met-d-Acetate	GCST90200374	20:23910811-24695002	-0.0635524748892168	0.295879010283856	0.829929410005344
MR-PCA	acetate	HMDB0000042	sphinganine	HMDB0000269	met-d-Acetate	GCST90200374	20:24698737-26432690	-0.144622992627911	0.22085825133167	0.512581924809611
MR-PCA	acetate	HMDB0000042	sphinganine	HMDB0000269	met-d-Acetate	GCST90200374	20:32973832-34017690	0.0034930413854871	0.507274826542018	0.994505893805121
MR-PCA	valine	HMDB0000883	glycerophosphorylcholine (gpc)	HMDB0000086	met-d-Val	GCST90199629	2:27480940-28253616	0.376975338669397	0.357736531047169	0.291983988906365
MR-PCA	valine	HMDB0000883	glycerophosphorylcholine (gpc)	HMDB0000086	met-d-Val	GCST90199629	2:64975088-65475088	-0.0764178225264137	0.254028107492894	0.76354849275829
MR-PCA	valine	HMDB0000883	glycerophosphorylcholine (gpc)	HMDB0000086	met-d-Val	GCST90199629	2:165251927-165751927	-0.523355345230845	0.408348860634551	0.199969725196681
MR-PCA	valine	HMDB0000883	glycerophosphorylcholine (gpc)	HMDB0000086	met-d-Val	GCST90199629	3:135701113-136578270	-0.956333717024351	0.408612142596991	0.0192608418812326
MR-PCA	valine	HMDB0000883	glycerophosphorylcholine (gpc)	HMDB0000086	met-d-Val	GCST90199629	4:86953335-87453335	0.385908119006611	0.355002762711858	0.277011768166928
MR-PCA	valine	HMDB0000883	glycerophosphorylcholine (gpc)	HMDB0000086	met-d-Val	GCST90199629	4:87663610-88163610	0.418761349869107	0.391724818039797	0.285061019939012
MR-PCA	valine	HMDB0000883	glycerophosphorylcholine (gpc)	HMDB0000086	met-d-Val	GCST90199629	4:88882515-89510546	0.0801066232504172	0.124892820327619	0.521260917569838
MR-PCA	valine	HMDB0000883	glycerophosphorylcholine (gpc)	HMDB0000086	met-d-Val	GCST90199629	5:55564890-56064890	-0.50691270982867	0.321495479757436	0.114856846693586
MR-PCA	valine	HMDB0000883	glycerophosphorylcholine (gpc)	HMDB0000086	met-d-Val	GCST90199629	6:108910874-109410874	-0.0344494297883106	0.472234044997253	0.941845979454063
MR-PCA	valine	HMDB0000883	glycerophosphorylcholine (gpc)	HMDB0000086	met-d-Val	GCST90199629	12:56199875-57115338	0.14909349930526	0.283173936874103	0.598534912044604
MR-PCA	valine	HMDB0000883	glycerophosphorylcholine (gpc)	HMDB0000086	met-d-Val	GCST90199629	12:122278263-122778263	0.484445966769841	0.453936938977772	0.285877091380016
MR-PCA	valine	HMDB0000883	glycerophosphorylcholine (gpc)	HMDB0000086	met-d-Val	GCST90199629	14:102468052-102968052	0.731869512699259	0.599208685692559	0.221937118318573
MR-PCA	valine	HMDB0000883	glycerophosphorylcholine (gpc)	HMDB0000086	met-d-Val	GCST90199629	16:69315747-70918195	-0.265470165330023	0.23184823468055	0.252202123897226
MR-PCA	valine	HMDB0000883	glycerophosphorylcholine (gpc)	HMDB0000086	met-d-Val	GCST90199629	17:6935779-7435779	-0.233611525887115	0.242794576679237	0.335960351944423
MR-PCA	valine	HMDB0000883	glycerophosphorylcholine (gpc)	HMDB0000086	met-d-Val	GCST90199629	17:79384062-79884062	-0.582390339328665	0.441007762796011	0.186638186244046
MR-PCA	valine	HMDB0000883	glycerophosphorylcholine (gpc)	HMDB0000086	met-d-Val	GCST90199629	19:49050431-49611255	0.20598656125402	0.229371121603996	0.369159299231441
MR-PCA	dihydroorotate	HMDB03349	alpha-ketoglutaramate*	HMDB0001552	GCST90200444	GCST90199885	5:53379047-53879047	0.216948674549174	0.0899422296419857	0.0158614034566752
MR-PCA	dihydroorotate	HMDB03349	alpha-ketoglutaramate*	HMDB0001552	GCST90200444	GCST90199885	10:104381189-105206827	-0.0862422429436997	0.110614407501718	0.435587761051207
MR-PCA	dihydroorotate	HMDB03349	alpha-ketoglutaramate*	HMDB0001552	GCST90200444	GCST90199885	10:125910495-126410495	-0.0083413150311401	0.0893314069470792	0.925605696128213
MR-PCA	dihydroorotate	HMDB03349	alpha-ketoglutaramate*	HMDB0001552	GCST90200444	GCST90199885	11:122683181-123183181	0.0447982258336516	0.129245597463219	0.728881952785338
MR-PCA	dihydroorotate	HMDB03349	alpha-ketoglutaramate*	HMDB0001552	GCST90200444	GCST90199885	15:77921365-78954732	-0.0350437834148702	0.0478962348064058	0.464375807427705
MR-PCA	dehydroepiandrosterone sulfate (dhea-s)	HMDB0001032	citrulline	HMDB0000904	M32425	bioa_005	7:98868801-99739571	-0.0098700156806215	0.0580921245418993	0.865086564666865
MR-PCA	dehydroepiandrosterone sulfate (dhea-s)	HMDB0001032	citrulline	HMDB0000904	M32425	bioa_005	19:48115523-48615523	-0.010534779718095	0.0560428929543698	0.850894613558351
MR-PCA	sarcosine	HMDB0000271	3-methyl-2-oxovalerate	HMDB0000491	bioa_031	M15676	6:42690673-43190673	0.0734079140228249	0.234438618727472	0.7541878948203
MR-PCA	sarcosine	HMDB0000271	3-methyl-2-oxovalerate	HMDB0000491	bioa_031	M15676	9:136282183-136851769	0.102606956437809	0.109459435821093	0.348554338082094
MR-PCA	pantothenate	HMDB0000210	2-oxoarginine*	HMDB0004225	M01508	GCST90199903	2:27200724-27700724	0.0001326448018523	0.154966709958651	0.999317045405601
MR-PCA	citrate	HMDB0000094	pantothenate	HMDB0000210	GCST90200304	M01508	5:14503745-15117020	0.0741130141989179	0.122596463650708	0.545492555093084
MR-PCA	citrate	HMDB0000094	pantothenate	HMDB0000210	GCST90200304	M01508	17:6357018-6961881	0.0114109015665238	0.0768981291381312	0.882035112809724
MR-PCA	citrate	HMDB0000094	pantothenate	HMDB0000210	GCST90200304	M01508	22:19003274-19503274	0.064396914910991	0.11463997163963	0.574298780809441
MR-PCA	kynurenate	HMDB0000715	arginine	HMDB0000517	GCST90200454	bioa_002	1:241463402-241963402	-0.0305382273754162	0.0397937779184697	0.442836526220801
MR-PCA	kynurenate	HMDB0000715	arginine	HMDB0000517	GCST90200454	bioa_002	4:170711647-171211647	0.12456688512582	0.0611093298730687	0.0415072857297097
MR-PCA	kynurenate	HMDB0000715	arginine	HMDB0000517	GCST90200454	bioa_002	16:58517848-59017848	0.0215409231269521	0.0738359121556703	0.770485070070489
MR-PCA	3-(4-hydroxyphenyl)lactate	HMDB0000755	glycochenodeoxycholate	HMDB0000637	M32197	M32346	17:79879970-80379970	0.0433737894089742	0.141573402965592	0.759323238062234
MR-PCA	alpha-ketoglutarate	HMDB0000208	3-aminoisobutyrate	HMDB0002166	GCST90200455	GCST90200310	20:44931392-45517926	-0.110868664479822	0.0730247578431514	0.128955438888978
MR-PCA	cysteinylglycine	HMDB0000078	betaine	HMDB0000043	GCST90200364	GCST90200425	16:15885043-16385043	0.0111387205118841	0.0913144413096891	0.902913253498177
MR-PCA	cysteinylglycine	HMDB0000078	betaine	HMDB0000043	GCST90200364	GCST90200425	16:89076223-90262231	0.0445335590918933	0.0647653225518327	0.491695728249758
MR-PCA	cysteinylglycine	HMDB0000078	betaine	HMDB0000043	GCST90200364	GCST90200425	19:52317323-52817323	0.194810768079494	0.10544649960181	0.0646769600870126
MR-PCA	n-formylanthranilic acid	HMDB0004089	oleamide	HMDB0002117	GCST90199960	M32458	2:143548189-144048189	-0.121212776665516	0.118652684020702	0.306981452640517
MR-PCA	n-formylanthranilic acid	HMDB0004089	oleamide	HMDB0002117	GCST90199960	M32458	17:75643177-76448530	-0.068334529513342	0.0540031259203742	0.205734782609379
MR-PCA	asparagine	HMDB0000168	valine	HMDB0000883	M34283	GCST90200442	11:61916235-62416235	0.286247398413001	0.147851740441198	0.0528623756616917
MR-PCA	asparagine	HMDB0000168	valine	HMDB0000883	M34283	GCST90200442	14:104016664-104812812	0.201619933294919	0.121758279773977	0.0977414098657973
MR-PCA	2-hydroxyglutarate	HMDB0059655	isoleucine	HMDB0000172	GCST90199865	bioa_010	14:91386532-91886532	0.0293400250495482	0.0337684448457802	0.384924130621893
MR-PCA	stearoyl sphingomyelin (d18:1/18:0)	HMDB0001348	acetoacetate	HMDB0000060	GCST90200335	GCST90200318	8:113373776-113873776	0.332110008638657	0.121838109548978	0.0064139969042326
MR-PCA	stearoyl sphingomyelin (d18:1/18:0)	HMDB0001348	acetoacetate	HMDB0000060	GCST90200335	GCST90200318	11:61368608-61868608	-0.177198356760919	0.133604846573511	0.184744686883726
MR-PCA	stearoyl sphingomyelin (d18:1/18:0)	HMDB0001348	acetoacetate	HMDB0000060	GCST90200335	GCST90200318	14:63982386-64482386	-0.202944006555275	0.11151757821194	0.0687835695926569
MR-PCA	stearoyl sphingomyelin (d18:1/18:0)	HMDB0001348	acetoacetate	HMDB0000060	GCST90200335	GCST90200318	19:8013648-8513648	0.0945720982585861	0.0620341264825243	0.127379541636505
MR-PCA	stearoyl sphingomyelin (d18:1/18:0)	HMDB0001348	acetoacetate	HMDB0000060	GCST90200335	GCST90200318	19:45165640-45665640	0.0106408657623961	0.0979651500961335	0.913504778156558
MR-PCA	valine	HMDB0000883	cortisol	HMDB0000063	bioa_022	GCST90200378	2:64958074-65458074	0.295278347385148	0.221108733907593	0.181731049363006
MR-PCA	valine	HMDB0000883	cortisol	HMDB0000063	bioa_022	GCST90200378	2:211173777-211673777	0.110549541901508	0.445699479273161	0.804106508061843
MR-PCA	valine	HMDB0000883	cortisol	HMDB0000063	bioa_022	GCST90200378	4:88972827-89472827	-0.153025699375637	0.14804674223139	0.301308710310783
MR-PCA	valine	HMDB0000883	cortisol	HMDB0000063	bioa_022	GCST90200378	11:116381707-116882500	0.132010820357945	0.327579664687371	0.686956723480028
MR-PCA	valine	HMDB0000883	cortisol	HMDB0000063	bioa_022	GCST90200378	12:56615040-57115040	0.0060069907534455	0.584703475075624	0.991803023117014
MR-PCA	valine	HMDB0000883	cortisol	HMDB0000063	bioa_022	GCST90200378	16:70059237-70559237	0.0886273600315901	0.327987041826203	0.786994052429462
MR-PCA	valine	HMDB0000883	cortisol	HMDB0000063	bioa_022	GCST90200378	17:6883609-7383609	0.112977860283265	0.350301740544785	0.747061939352963
MR-PCA	valine	HMDB0000883	cortisol	HMDB0000063	bioa_022	GCST90200378	17:40470632-40970632	0.65686983502718	0.596294998339015	0.270641979800949
MR-PCA	valine	HMDB0000883	cortisol	HMDB0000063	bioa_022	GCST90200378	19:49114511-49614511	-0.272392636204417	0.424222396505337	0.520809120001889
MR-PCA	choline phosphate	HMDB0001565	taurine	HMDB0000251	GCST90200363	bioa_034	1:21573292-22142120	-0.0670160020252771	0.0350218826214097	0.0556781225195235
MR-PCA	choline phosphate	HMDB0001565	taurine	HMDB0000251	GCST90200363	bioa_034	22:24245541-24745541	-0.112723173419849	0.0728260585572897	0.121660535816333
MR-PCA	threonine	HMDB0000167	phenylalanine	HMDB0000159	bioa_019	M00064	2:27191397-28253174	0.082371331068277	0.142233314877629	0.562502638026015
MR-PCA	threonine	HMDB0000167	phenylalanine	HMDB0000159	bioa_019	M00064	6:126521687-127323798	0.0128703148942394	0.338826098320732	0.969699628604493
MR-PCA	threonine	HMDB0000167	phenylalanine	HMDB0000159	bioa_019	M00064	8:74631674-75131674	-0.143518486615744	0.20220714497522	0.477853151410088
MR-PCA	threonine	HMDB0000167	phenylalanine	HMDB0000159	bioa_019	M00064	12:46636543-47464292	0.105788219884881	0.162093042811109	0.513989122132487
MR-PCA	threonine	HMDB0000167	phenylalanine	HMDB0000159	bioa_019	M00064	12:56615040-57115040	0.269648371097283	0.220031112753934	0.220386475231013
MR-PCA	threonine	HMDB0000167	phenylalanine	HMDB0000159	bioa_019	M00064	12:59727701-60227701	0.0693431132096135	0.2873917333312	0.809334778248603
MR-PCA	threonine	HMDB0000167	phenylalanine	HMDB0000159	bioa_019	M00064	16:1654524-2154524	0.0398453196061225	0.229750814935043	0.862314691814969
MR-PCA	threonine	HMDB0000167	phenylalanine	HMDB0000159	bioa_019	M00064	20:42792364-43292364	0.349926606162728	0.29353394123801	0.233215632879557
MR-PCA	threonine	HMDB0000167	7-methylxanthine	HMDB0001991	GCST90200432	M34390	2:27589369-28089369	-0.01086393753855	0.191735472621484	0.95481518371847
MR-PCA	threonine	HMDB0000167	7-methylxanthine	HMDB0001991	GCST90200432	M34390	14:100594368-101094368	0.402967386787935	0.293315417944137	0.169492489619911
MR-PCA	3-methyl-2-oxobutyrate	HMDB0000019	2-aminobutyrate	HMDB0000452	M21047	M32348	4:88976422-89476422	-0.568127126826413	0.142469598823462	6.67147688913347e-05
MR-PCA	spermidine	HMDB0001257	4-hydroxy-2-oxoglutaric acid	HMDB0002070	GCST90200423	GCST90199897	1:247789451-248289451	-0.0931149669755496	0.0860714732008222	0.279326704642399
MR-PCA	leucine	HMDB0000687	citrate	HMDB0000094	bioa_011	met-d-Citrate	2:27480940-27980940	-0.200374940190915	0.0931725568065091	0.0315094475985469
MR-PCA	leucine	HMDB0000687	citrate	HMDB0000094	bioa_011	met-d-Citrate	4:88972827-89472827	0.0376594440777402	0.0514485059889374	0.464178797846934
MR-PCA	leucine	HMDB0000687	citrate	HMDB0000094	bioa_011	met-d-Citrate	4:186893802-187393802	0.154236449396289	0.131891166345048	0.242233595800282
MR-PCA	leucine	HMDB0000687	citrate	HMDB0000094	bioa_011	met-d-Citrate	11:116336283-116883862	0.0380515040096594	0.0927658393143776	0.68166749014801
MR-PCA	leucine	HMDB0000687	citrate	HMDB0000094	bioa_011	met-d-Citrate	15:58477325-58977325	0.128263391387308	0.0962115582310344	0.182486155928627
MR-PCA	leucine	HMDB0000687	citrate	HMDB0000094	bioa_011	met-d-Citrate	16:70059237-70559237	-0.115816141736182	0.082549170270989	0.160618082161501
MR-PCA	5-methylthioadenosine (mta)	HMDB0001173	3-(4-hydroxyphenyl)lactate	HMDB0000755	GCST90200359	M32197	6:149659491-150411114	0.224984535057637	0.159567948363497	0.15855128967724
MR-PCA	pantothenate	HMDB0000210	guanidinoacetate	HMDB0000128	M01508	GCST90200384	2:27200724-27700724	0.0274679022665665	0.154823820707282	0.859183267450809
MR-PCA	inositol 1-phosphate (i1p)	HMDB0000213	citrate	HMDB0000094	M01481	met-d-Citrate	1:5349333-5849333	0.0017228849902294	0.0180871055560228	0.924112383646001
MR-PCA	inositol 1-phosphate (i1p)	HMDB0000213	citrate	HMDB0000094	M01481	met-d-Citrate	4:31607204-32397858	0.0070126732897907	0.0156218992842014	0.653503671336709
MR-PCA	inositol 1-phosphate (i1p)	HMDB0000213	citrate	HMDB0000094	M01481	met-d-Citrate	4:66148855-66648855	-0.0111314770020356	0.0186759355334207	0.55115306990322
MR-PCA	inositol 1-phosphate (i1p)	HMDB0000213	citrate	HMDB0000094	M01481	met-d-Citrate	6:20616244-21116244	-0.0216833223897249	0.0216447792236373	0.31644951371941
MR-PCA	inositol 1-phosphate (i1p)	HMDB0000213	citrate	HMDB0000094	M01481	met-d-Citrate	10:114775621-115275621	0.0202247738120192	0.0151847843637254	0.182889598602118
MR-PCA	inositol 1-phosphate (i1p)	HMDB0000213	citrate	HMDB0000094	M01481	met-d-Citrate	12:47079779-47579779	-0.0261534006012713	0.018598574712164	0.159663389995311
MR-PCA	inositol 1-phosphate (i1p)	HMDB0000213	citrate	HMDB0000094	M01481	met-d-Citrate	12:62771708-63271708	-0.0024236294063425	0.0148520189554489	0.870372633398106
MR-PCA	inositol 1-phosphate (i1p)	HMDB0000213	citrate	HMDB0000094	M01481	met-d-Citrate	14:96380570-96880570	0.015034372062891	0.0177982973983629	0.398273644960998
MR-PCA	inositol 1-phosphate (i1p)	HMDB0000213	citrate	HMDB0000094	M01481	met-d-Citrate	15:77060646-77560646	0.0229255132512933	0.0201850293792542	0.256053614749735
MR-PCA	cortisol	HMDB0000063	4-hydroxy-2-oxoglutaric acid	HMDB0002070	GCST90200378	GCST90199897	14:94554700-95054700	0.102921965183337	0.098165058357011	0.294427528640003
MR-PCA	creatinine	HMDB0000562	alpha-ketoglutarate	HMDB0000208	met-d-Creatinine	GCST90200455	1:62775942-63275942	-0.298937173342581	0.413728069307879	0.46995943122111
MR-PCA	creatinine	HMDB0000562	alpha-ketoglutarate	HMDB0000208	met-d-Creatinine	GCST90200455	1:78344069-78844069	0.428014447384532	0.490016304306089	0.38240705561781
MR-PCA	creatinine	HMDB0000562	alpha-ketoglutarate	HMDB0000208	met-d-Creatinine	GCST90200455	1:113008681-113508681	0.197233864275949	0.334920554156328	0.5559300604814
MR-PCA	creatinine	HMDB0000562	alpha-ketoglutarate	HMDB0000208	met-d-Creatinine	GCST90200455	1:150079982-151190625	0.0084096616204067	0.348074650345545	0.980724576122286
MR-PCA	creatinine	HMDB0000562	alpha-ketoglutarate	HMDB0000208	met-d-Creatinine	GCST90200455	1:243202864-243702864	-0.294514459855776	0.658840403059937	0.654861032746638
MR-PCA	creatinine	HMDB0000562	alpha-ketoglutarate	HMDB0000208	met-d-Creatinine	GCST90200455	2:15538692-16038692	-0.0095731919436344	0.370034664340727	0.97936017675397
MR-PCA	creatinine	HMDB0000562	alpha-ketoglutarate	HMDB0000208	met-d-Creatinine	GCST90200455	2:18426203-18926203	-0.475474172505397	0.392028467566586	0.225184789433361
MR-PCA	creatinine	HMDB0000562	alpha-ketoglutarate	HMDB0000208	met-d-Creatinine	GCST90200455	2:73303397-74097901	-0.0379599497422789	0.505572720889751	0.940148621522576
MR-PCA	creatinine	HMDB0000562	alpha-ketoglutarate	HMDB0000208	met-d-Creatinine	GCST90200455	2:121056440-121556440	0.0087027591484366	0.299976383030347	0.976855433904331
MR-PCA	creatinine	HMDB0000562	alpha-ketoglutarate	HMDB0000208	met-d-Creatinine	GCST90200455	2:148593372-149093372	-0.315320436745939	0.568798622913612	0.579331013112573
MR-PCA	creatinine	HMDB0000562	alpha-ketoglutarate	HMDB0000208	met-d-Creatinine	GCST90200455	2:176734544-177234544	-0.216720582546283	0.37247443479702	0.560674354352612
MR-PCA	creatinine	HMDB0000562	alpha-ketoglutarate	HMDB0000208	met-d-Creatinine	GCST90200455	2:211293055-211793055	0.745934838285234	0.316007765851697	0.018250550791774
MR-PCA	creatinine	HMDB0000562	alpha-ketoglutarate	HMDB0000208	met-d-Creatinine	GCST90200455	2:217394852-217894852	-0.347669933406891	0.372297286919191	0.350381118358671
MR-PCA	creatinine	HMDB0000562	alpha-ketoglutarate	HMDB0000208	met-d-Creatinine	GCST90200455	2:220108198-220608198	0.303684845507249	0.434830940476016	0.484928633992209
MR-PCA	creatinine	HMDB0000562	alpha-ketoglutarate	HMDB0000208	met-d-Creatinine	GCST90200455	3:38187471-38687471	0.140421137461013	0.389217079723235	0.71826506852983
MR-PCA	creatinine	HMDB0000562	alpha-ketoglutarate	HMDB0000208	met-d-Creatinine	GCST90200455	3:141462708-141962708	0.273192489648902	0.421831129521942	0.517221228956931
MR-PCA	creatinine	HMDB0000562	alpha-ketoglutarate	HMDB0000208	met-d-Creatinine	GCST90200455	3:185024780-185524780	0.0499976348723425	0.48313897173147	0.917578056497463
MR-PCA	creatinine	HMDB0000562	alpha-ketoglutarate	HMDB0000208	met-d-Creatinine	GCST90200455	4:76880934-77664144	0.301346388235755	0.236918600372499	0.203394222795648
MR-PCA	creatinine	HMDB0000562	alpha-ketoglutarate	HMDB0000208	met-d-Creatinine	GCST90200455	4:103323863-104102802	0.293914240782954	0.473825633448497	0.535060016595961
MR-PCA	creatinine	HMDB0000562	alpha-ketoglutarate	HMDB0000208	met-d-Creatinine	GCST90200455	5:39144851-39644851	-0.715199054357413	0.382622040806799	0.0615942907116128
MR-PCA	creatinine	HMDB0000562	alpha-ketoglutarate	HMDB0000208	met-d-Creatinine	GCST90200455	5:53045546-53835870	-0.134954008219704	0.269263150781476	0.616232159173856
MR-PCA	creatinine	HMDB0000562	alpha-ketoglutarate	HMDB0000208	met-d-Creatinine	GCST90200455	5:176565124-177065124	0.0298860989547341	0.333858241008911	0.928670780046972
MR-PCA	creatinine	HMDB0000562	alpha-ketoglutarate	HMDB0000208	met-d-Creatinine	GCST90200455	6:43556335-44056335	0.244073671814825	0.310119196401117	0.431263246332338
MR-PCA	creatinine	HMDB0000562	alpha-ketoglutarate	HMDB0000208	met-d-Creatinine	GCST90200455	6:108750742-109250742	0.341827498590838	0.372885208715912	0.359294766644306
MR-PCA	creatinine	HMDB0000562	alpha-ketoglutarate	HMDB0000208	met-d-Creatinine	GCST90200455	6:133547208-134047208	-0.263849009248183	0.377639971217209	0.484752839742925
MR-PCA	creatinine	HMDB0000562	alpha-ketoglutarate	HMDB0000208	met-d-Creatinine	GCST90200455	6:160418389-160927934	0.158733151240236	0.270117173955611	0.556770240322025
MR-PCA	creatinine	HMDB0000562	alpha-ketoglutarate	HMDB0000208	met-d-Creatinine	GCST90200455	7:1036567-1536567	-0.350995553109132	0.29307055615468	0.231053831676699
MR-PCA	creatinine	HMDB0000562	alpha-ketoglutarate	HMDB0000208	met-d-Creatinine	GCST90200455	7:25488956-25988956	-0.0084922205793758	0.4188415774259	0.983823603410433
MR-PCA	creatinine	HMDB0000562	alpha-ketoglutarate	HMDB0000208	met-d-Creatinine	GCST90200455	7:76984640-77791673	-0.30184417934541	0.490900833825867	0.538635216769008
MR-PCA	creatinine	HMDB0000562	alpha-ketoglutarate	HMDB0000208	met-d-Creatinine	GCST90200455	7:128492221-128992221	0.385708571114844	0.411396073300119	0.348470489991409
MR-PCA	creatinine	HMDB0000562	alpha-ketoglutarate	HMDB0000208	met-d-Creatinine	GCST90200455	7:151165041-151665041	-0.0398498193537839	0.288011023676822	0.889954223183003
MR-PCA	creatinine	HMDB0000562	alpha-ketoglutarate	HMDB0000208	met-d-Creatinine	GCST90200455	8:8031142-9250941	0.195556116831539	0.397441119793061	0.622692510449848
MR-PCA	creatinine	HMDB0000562	alpha-ketoglutarate	HMDB0000208	met-d-Creatinine	GCST90200455	8:9759952-10530228	0.0741103981691953	0.492660074257451	0.880426105472411
MR-PCA	creatinine	HMDB0000562	alpha-ketoglutarate	HMDB0000208	met-d-Creatinine	GCST90200455	8:10561829-11945872	-0.55695172276448	0.427796765917085	0.192948084442333
MR-PCA	creatinine	HMDB0000562	alpha-ketoglutarate	HMDB0000208	met-d-Creatinine	GCST90200455	8:19609539-20109539	-0.0436751312967869	0.405986442064317	0.91433060188807
MR-PCA	creatinine	HMDB0000562	alpha-ketoglutarate	HMDB0000208	met-d-Creatinine	GCST90200455	8:23527006-24027006	-0.125531467012721	0.427137053890372	0.768841676597904
MR-PCA	creatinine	HMDB0000562	alpha-ketoglutarate	HMDB0000208	met-d-Creatinine	GCST90200455	8:30157389-30657389	0.202242727305825	0.372762177179619	0.587438549316395
MR-PCA	creatinine	HMDB0000562	alpha-ketoglutarate	HMDB0000208	met-d-Creatinine	GCST90200455	8:144768354-145268354	0.173119749032398	0.414945573990578	0.676524271848536
MR-PCA	creatinine	HMDB0000562	alpha-ketoglutarate	HMDB0000208	met-d-Creatinine	GCST90200455	9:71184707-71684707	0.141541476802119	0.415583451752821	0.733416047040772
MR-PCA	creatinine	HMDB0000562	alpha-ketoglutarate	HMDB0000208	met-d-Creatinine	GCST90200455	10:52398454-52898454	0.405357163079735	0.411096077870347	0.324113500763547
MR-PCA	creatinine	HMDB0000562	alpha-ketoglutarate	HMDB0000208	met-d-Creatinine	GCST90200455	11:1928330-2428330	0.071544452366457	0.341128092598372	0.833879193274593
MR-PCA	creatinine	HMDB0000562	alpha-ketoglutarate	HMDB0000208	met-d-Creatinine	GCST90200455	11:2548804-3048804	-0.0180077228617223	0.2622583851776	0.945257034614437
MR-PCA	creatinine	HMDB0000562	alpha-ketoglutarate	HMDB0000208	met-d-Creatinine	GCST90200455	11:30504837-31294673	-0.0305671797765289	0.23938368833052	0.898393389662717
MR-PCA	creatinine	HMDB0000562	alpha-ketoglutarate	HMDB0000208	met-d-Creatinine	GCST90200455	11:116373213-117240760	0.189293748029446	0.325684985314339	0.561094008987552
MR-PCA	creatinine	HMDB0000562	alpha-ketoglutarate	HMDB0000208	met-d-Creatinine	GCST90200455	12:15092463-15592463	0.947139138408919	0.408482224217862	0.0204124502378145
MR-PCA	creatinine	HMDB0000562	alpha-ketoglutarate	HMDB0000208	met-d-Creatinine	GCST90200455	15:41118334-41871842	-0.336642563218307	0.487492829554194	0.489842717550917
MR-PCA	creatinine	HMDB0000562	alpha-ketoglutarate	HMDB0000208	met-d-Creatinine	GCST90200455	15:45400360-46179051	0.393364607351339	0.278000650581288	0.1570751545064
MR-PCA	creatinine	HMDB0000562	alpha-ketoglutarate	HMDB0000208	met-d-Creatinine	GCST90200455	15:53700578-54200578	0.806109884666869	0.461854719756951	0.0809195379421698
MR-PCA	creatinine	HMDB0000562	alpha-ketoglutarate	HMDB0000208	met-d-Creatinine	GCST90200455	15:76097375-76597375	0.209384894069205	0.419290768163796	0.617512595985248
MR-PCA	creatinine	HMDB0000562	alpha-ketoglutarate	HMDB0000208	met-d-Creatinine	GCST90200455	16:20142332-21335139	0.214536330808976	0.232123614395743	0.355364958673126
MR-PCA	creatinine	HMDB0000562	alpha-ketoglutarate	HMDB0000208	met-d-Creatinine	GCST90200455	16:89453424-89953424	0.245902488952511	0.457869576111242	0.59122759615692
MR-PCA	creatinine	HMDB0000562	alpha-ketoglutarate	HMDB0000208	met-d-Creatinine	GCST90200455	17:19176536-19724875	-0.231438925039028	0.308565269047593	0.453225479656418
MR-PCA	creatinine	HMDB0000562	alpha-ketoglutarate	HMDB0000208	met-d-Creatinine	GCST90200455	17:37200083-37954217	-0.712792837562196	0.381366168159178	0.0616157121190127
MR-PCA	creatinine	HMDB0000562	alpha-ketoglutarate	HMDB0000208	met-d-Creatinine	GCST90200455	17:58690466-59700441	0.416531969560364	0.310961085904425	0.180408378166466
MR-PCA	creatinine	HMDB0000562	alpha-ketoglutarate	HMDB0000208	met-d-Creatinine	GCST90200455	18:76910235-77410235	0.382799352196877	0.347887212871367	0.27117757960845
MR-PCA	creatinine	HMDB0000562	alpha-ketoglutarate	HMDB0000208	met-d-Creatinine	GCST90200455	19:32940263-33709298	0.0165439483940355	0.351022109986129	0.962408989899012
MR-PCA	creatinine	HMDB0000562	alpha-ketoglutarate	HMDB0000208	met-d-Creatinine	GCST90200455	19:45162079-45662079	0.337738787866861	0.400314602929559	0.398846342453921
MR-PCA	creatinine	HMDB0000562	alpha-ketoglutarate	HMDB0000208	met-d-Creatinine	GCST90200455	20:32653904-33537782	-0.441906219996323	0.45694665364266	0.333501581213522
MR-PCA	creatinine	HMDB0000562	alpha-ketoglutarate	HMDB0000208	met-d-Creatinine	GCST90200455	22:38345240-38845240	0.326149844490572	0.513577164861375	0.525392420095706
MR-PCA	7-methylxanthine	HMDB0001991	methionine	HMDB0000696	M34390	M01302	5:168189476-168689476	0.0888168944201883	0.105030476344182	0.397759329337481
MR-PCA	glucose	HMDB0000122	phenylalanine	HMDB0000159	M20489	bioa_016	2:169551488-170051488	-0.0670659883753646	0.0418557434643915	0.109086483680446
MR-PCA	acetone	HMDB0001659	oleate (18:1n9)	HMDB0000207	met-d-Acetone	M01359	1:120074995-120574995	0.486661315262211	0.581411340247689	0.402573209921012
MR-PCA	acetone	HMDB0001659	oleate (18:1n9)	HMDB0000207	met-d-Acetone	M01359	5:41206969-43455198	-0.275067557900473	0.265607806212065	0.300381563387414
MR-PCA	acetone	HMDB0001659	oleate (18:1n9)	HMDB0000207	met-d-Acetone	M01359	8:126241733-126741733	0.529904771969353	0.745754840648032	0.477355929957572
MR-PCA	acetone	HMDB0001659	oleate (18:1n9)	HMDB0000207	met-d-Acetone	M01359	10:135065795-135607239	0.258548642000003	0.345459169128506	0.454206704474695
MR-PCA	acetone	HMDB0001659	oleate (18:1n9)	HMDB0000207	met-d-Acetone	M01359	12:122365033-122865033	-0.485113305630315	0.546415086053426	0.374642442952017
MR-PCA	acetone	HMDB0001659	oleate (18:1n9)	HMDB0000207	met-d-Acetone	M01359	13:42058883-42558883	-0.0588754099070421	0.677293081632224	0.930729122160439
MR-PCA	acetone	HMDB0001659	oleate (18:1n9)	HMDB0000207	met-d-Acetone	M01359	19:45929043-46429043	0.634286466216163	0.562468708123904	0.259453770071143
MR-PCA	pantothenate	HMDB0000210	serine	HMDB0000187	GCST90200279	GCST90200415	1:199230515-199730515	-0.006191047171614	0.106020179428714	0.953434006461628
MR-PCA	2-hydroxyglutarate	HMDB0059655	threonine	HMDB0000167	GCST90199865	M01284	14:91386532-91886532	-0.112310085731202	0.131587827202659	0.393382613319249
MR-PCA	3-(4-hydroxyphenyl)lactate	HMDB0000755	eicosapentaenoate (epa; 20:5n3)	HMDB0001999	M32197	M18467	17:79879970-80379970	0.0644083705208368	0.134879880521103	0.632989085324933
MR-PCA	threonine	HMDB0000167	mannose	HMDB0000169	bioa_019	M00584	2:27191397-28253174	2.27768379312537	0.150012809474787	4.56503084268955e-52
MR-PCA	threonine	HMDB0000167	mannose	HMDB0000169	bioa_019	M00584	6:126521687-127323798	0.204915521756402	0.339028497567992	0.545564604359688
MR-PCA	threonine	HMDB0000167	mannose	HMDB0000169	bioa_019	M00584	8:74631674-75131674	0.0720017387917629	0.202341188924939	0.721957985112694
MR-PCA	threonine	HMDB0000167	mannose	HMDB0000169	bioa_019	M00584	12:46636543-47464292	0.188148215846785	0.162191030613828	0.246032187688911
MR-PCA	threonine	HMDB0000167	mannose	HMDB0000169	bioa_019	M00584	12:56615040-57115040	-0.253368732922607	0.220169256754006	0.249818352042186
MR-PCA	threonine	HMDB0000167	mannose	HMDB0000169	bioa_019	M00584	12:59727701-60227701	-0.0997235906598702	0.287566552199598	0.72875330713891
MR-PCA	threonine	HMDB0000167	mannose	HMDB0000169	bioa_019	M00584	16:1654524-2154524	0.202599929499202	0.229890263803109	0.378161020992976
MR-PCA	threonine	HMDB0000167	mannose	HMDB0000169	bioa_019	M00584	20:42792364-43292364	0.0946556595526986	0.293731980188754	0.747261944416605
MR-PCA	glutamate	HMDB0000148	cystathionine	HMDB0000099	bioa_007	GCST90200383	12:121174861-121674861	-0.27450735395849	0.268102292018073	0.305887061037
MR-PCA	leucine	HMDB0000687	pantothenate	HMDB0000210	M00060	GCST90200279	4:88976422-89476422	0.152793993938559	0.105482516651804	0.147470460874713
MR-PCA	leucine	HMDB0000687	pantothenate	HMDB0000210	M00060	GCST90200279	6:45295851-45795851	0.0845780870138058	0.182666383994517	0.643350432072465
MR-PCA	cysteinylglycine	HMDB0000078	histidine	HMDB0000177	GCST90200364	bioa_009	16:15885043-16385043	0.0064421798245813	0.0357727735469116	0.857084962723307
MR-PCA	cysteinylglycine	HMDB0000078	histidine	HMDB0000177	GCST90200364	bioa_009	16:89076223-90262231	-0.0574109672284915	0.0206068023606508	0.0053359549685465
MR-PCA	dehydroepiandrosterone sulfate (dhea-s)	HMDB0001032	stearoyl sphingomyelin (d18:1/18:0)	HMDB0001348	GCST90199673	GCST90200335	5:77737524-78237524	0.0383172472220124	0.0899913714867791	0.670262322565549
MR-PCA	dehydroepiandrosterone sulfate (dhea-s)	HMDB0001032	stearoyl sphingomyelin (d18:1/18:0)	HMDB0001348	GCST90199673	GCST90200335	7:98825038-100067196	0.0793281082922218	0.0783381758180032	0.311233744976845
MR-PCA	dehydroepiandrosterone sulfate (dhea-s)	HMDB0001032	stearoyl sphingomyelin (d18:1/18:0)	HMDB0001348	GCST90199673	GCST90200335	13:22064146-22564146	-0.0358391638838351	0.0797296250833239	0.653064699495577
MR-PCA	dehydroepiandrosterone sulfate (dhea-s)	HMDB0001032	stearoyl sphingomyelin (d18:1/18:0)	HMDB0001348	GCST90199673	GCST90200335	16:81331584-81831584	-0.0178573478035266	0.0912701895532067	0.84488124723589
MR-PCA	creatinine	HMDB0000562	biliverdin	HMDB0001008	GCST90200366	GCST90200706	16:20142332-20642332	-0.0623808537829047	0.102140264421654	0.541373608940604
MR-PCA	spermidine	HMDB0001257	docosapentaenoate (n6 dpa; 22:5n6)	HMDB0001976	GCST90200423	GCST90199796	1:247789451-248289451	0.115626133292715	0.0882045211689943	0.189896046397478
MR-PCA	phenylalanine	HMDB0000159	acetate	HMDB0000042	met-d-Phe	met-d-Acetate	2:211293055-211793055	-0.13605333036963	0.117909453731882	0.248549474495384
MR-PCA	phenylalanine	HMDB0000159	acetate	HMDB0000042	met-d-Phe	met-d-Acetate	6:17868392-18368392	0.045322458002109	0.131107956581711	0.72957714214837
MR-PCA	phenylalanine	HMDB0000159	acetate	HMDB0000042	met-d-Phe	met-d-Acetate	11:57019429-57519429	0.0225650820744852	0.0826733154762039	0.784897223963221
MR-PCA	phenylalanine	HMDB0000159	acetate	HMDB0000042	met-d-Phe	met-d-Acetate	12:56671418-57171418	0.184107666741966	0.131166235971314	0.160431775936979
MR-PCA	phenylalanine	HMDB0000159	acetate	HMDB0000042	met-d-Phe	met-d-Acetate	12:102211009-102721004	-0.115539588521346	0.0698127049284562	0.0979257709544161
MR-PCA	phenylalanine	HMDB0000159	acetate	HMDB0000042	met-d-Phe	met-d-Acetate	12:102890425-104124563	-0.0345258764967637	0.0325792834821199	0.289258617023894
MR-PCA	phenylalanine	HMDB0000159	acetate	HMDB0000042	met-d-Phe	met-d-Acetate	12:104125826-104625826	0.0787826253445658	0.0945211502523743	0.404567291235376
MR-PCA	phenylalanine	HMDB0000159	acetate	HMDB0000042	met-d-Phe	met-d-Acetate	14:55161744-55661744	-0.0946286609494016	0.0864162224565297	0.273501948090746
MR-PCA	phenylalanine	HMDB0000159	acetate	HMDB0000042	met-d-Phe	met-d-Acetate	14:55670870-56170870	-0.149115290869975	0.0941068501601101	0.11307276502095
MR-PCA	phenylalanine	HMDB0000159	acetate	HMDB0000042	met-d-Phe	met-d-Acetate	16:16004626-16504626	0.0021835833822088	0.112468773917584	0.984510029239747
MR-PCA	histidine	HMDB0000177	docosahexaenoate (dha; 22:6n3)	HMDB0002183	met-d-His	M19323	1:168963261-169463261	0.0002776306341535	0.616160287421499	0.999640487721095
MR-PCA	histidine	HMDB0000177	docosahexaenoate (dha; 22:6n3)	HMDB0002183	met-d-His	M19323	2:27491237-27991237	-0.915330334013164	0.474948409804296	0.0539521504081221
MR-PCA	histidine	HMDB0000177	docosahexaenoate (dha; 22:6n3)	HMDB0002183	met-d-His	M19323	2:211290507-212074453	0.118616993149493	0.338063415148962	0.725684363886144
MR-PCA	histidine	HMDB0000177	docosahexaenoate (dha; 22:6n3)	HMDB0002183	met-d-His	M19323	3:148408762-149190142	0.0883161621896367	0.294610627626458	0.764350698644481
MR-PCA	histidine	HMDB0000177	docosahexaenoate (dha; 22:6n3)	HMDB0002183	met-d-His	M19323	8:145389726-145889726	-0.569624719230743	0.551569549483101	0.301728319501124
MR-PCA	histidine	HMDB0000177	docosahexaenoate (dha; 22:6n3)	HMDB0002183	met-d-His	M19323	12:46932531-47432531	1.51592516635189	0.640904788431208	0.0180159969218389
MR-PCA	histidine	HMDB0000177	docosahexaenoate (dha; 22:6n3)	HMDB0002183	met-d-His	M19323	12:56610020-57110020	0.208844373703578	0.37045862089756	0.572927359507895
MR-PCA	histidine	HMDB0000177	docosahexaenoate (dha; 22:6n3)	HMDB0002183	met-d-His	M19323	12:95659569-96755187	0.145862705893214	0.16802126609616	0.38532836846542
MR-PCA	histidine	HMDB0000177	docosahexaenoate (dha; 22:6n3)	HMDB0002183	met-d-His	M19323	14:21241151-21765620	-0.298529105529789	0.319584180625366	0.350243399252046
MR-PCA	histidine	HMDB0000177	docosahexaenoate (dha; 22:6n3)	HMDB0002183	met-d-His	M19323	14:94599201-95099201	0.34311961839224	0.523755919811182	0.512394626004509
MR-PCA	histidine	HMDB0000177	docosahexaenoate (dha; 22:6n3)	HMDB0002183	met-d-His	M19323	15:43028726-45092210	0.586701679006764	0.516590026000735	0.256073723203758
MR-PCA	histidine	HMDB0000177	docosahexaenoate (dha; 22:6n3)	HMDB0002183	met-d-His	M19323	20:38915692-39415692	0.214369226602504	0.593825450237079	0.71810166386434
MR-PCA	n-acetylornithine	HMDB0003357	threonine	HMDB0000167	M15630	bioa_019	2:73124156-74349562	-0.0015620923659846	0.0125285915084558	0.900775148894101
MR-PCA	inosine	HMDB0000195	4-methyl-2-oxopentanoate	HMDB0000695	M01123	M22116	6:85876680-86677325	0.0549274662859836	0.0715969407767512	0.442976783540806
MR-PCA	4-methyl-2-oxopentanoate	HMDB0000695	pyruvate	HMDB0000243	GCST90199655	GCST90200430	4:88953670-89453670	-0.0384775134365494	0.0987685284631827	0.696852608959006
MR-PCA	oleamide	HMDB0002117	kynurenine	HMDB0000684	M32458	GCST90199636	12:21138621-21638621	-0.0407209184582145	0.0872194372946242	0.640586493345593
MR-PCA	oleamide	HMDB0002117	kynurenine	HMDB0000684	M32458	GCST90199636	19:15740431-16240431	-0.059355188558105	0.124881666629207	0.634579251535127
MR-PCA	hypotaurine	HMDB0000965	cytidine	HMDB0000089	GCST90200379	GCST90200429	4:138793652-139293652	-0.0326650557717171	0.116323010744378	0.778853554140112
MR-PCA	hypotaurine	HMDB0000965	cytidine	HMDB0000089	GCST90200379	GCST90200429	5:114821656-115321656	-0.148066702569721	0.0986589353414545	0.133408944503723
MR-PCA	hypotaurine	HMDB0000965	cytidine	HMDB0000089	GCST90200379	GCST90200429	19:47031255-47531255	-0.0669746560446994	0.118877003044871	0.573166245161132
MR-PCA	tryptophan	HMDB0000929	citrate	HMDB0000094	M00054	met-d-Citrate	3:20813578-21313578	0.0655962424549449	0.0423053287103941	0.121011177801821
MR-PCA	tryptophan	HMDB0000929	citrate	HMDB0000094	M00054	met-d-Citrate	3:189559163-190059163	-0.0807554458467188	0.0353111869976746	0.022197870916076
MR-PCA	tryptophan	HMDB0000929	citrate	HMDB0000094	M00054	met-d-Citrate	4:156579823-157079823	-0.0075963958745757	0.0279186216933305	0.785552320003681
MR-PCA	tryptophan	HMDB0000929	citrate	HMDB0000094	M00054	met-d-Citrate	5:142947848-143447848	0.0094255184322454	0.0360615032711722	0.793804552725943
MR-PCA	tryptophan	HMDB0000929	citrate	HMDB0000094	M00054	met-d-Citrate	5:153760041-154260041	0.0544177946688315	0.0361318304446173	0.132044027638581
MR-PCA	tryptophan	HMDB0000929	citrate	HMDB0000094	M00054	met-d-Citrate	6:111281159-111781159	-0.0701217532222546	0.0452388932520266	0.121133724010748
MR-PCA	tryptophan	HMDB0000929	citrate	HMDB0000094	M00054	met-d-Citrate	6:125293311-125793311	0.0299909440873751	0.0440456256273988	0.49593077989029
MR-PCA	tryptophan	HMDB0000929	citrate	HMDB0000094	M00054	met-d-Citrate	7:14057409-14557409	-0.0043185460157983	0.0253395538730049	0.864674281842127
MR-PCA	tryptophan	HMDB0000929	citrate	HMDB0000094	M00054	met-d-Citrate	11:116404435-116904435	-0.0112492109415804	0.0283317384354113	0.691328138218151
MR-PCA	tryptophan	HMDB0000929	citrate	HMDB0000094	M00054	met-d-Citrate	16:53794515-54294515	0.0016641493961915	0.0443874576714685	0.970093170806332
MR-PCA	creatinine	HMDB0000562	threonine	HMDB0000167	met-d-Creatinine	bioa_019	1:62775942-63275942	0.242339802388791	0.273592476145469	0.375741883143916
MR-PCA	creatinine	HMDB0000562	threonine	HMDB0000167	met-d-Creatinine	bioa_019	1:78344069-78844069	-0.185293073174442	0.303707482106966	0.541793083920622
MR-PCA	creatinine	HMDB0000562	threonine	HMDB0000167	met-d-Creatinine	bioa_019	1:150079982-151190625	0.236627743649283	0.225505750614029	0.294030763258102
MR-PCA	creatinine	HMDB0000562	threonine	HMDB0000167	met-d-Creatinine	bioa_019	1:212502129-213002129	-0.248530760416742	0.251808956732006	0.323651749665653
MR-PCA	creatinine	HMDB0000562	threonine	HMDB0000167	met-d-Creatinine	bioa_019	2:15538692-16038692	-0.2370930015629	0.268103329802578	0.376515715095391
MR-PCA	creatinine	HMDB0000562	threonine	HMDB0000167	met-d-Creatinine	bioa_019	2:18426203-18926203	0.108371147003088	0.270809199030798	0.689027420649396
MR-PCA	creatinine	HMDB0000562	threonine	HMDB0000167	met-d-Creatinine	bioa_019	2:54331356-54831356	-0.302298845426239	0.2792314098591	0.278981361945688
MR-PCA	creatinine	HMDB0000562	threonine	HMDB0000167	met-d-Creatinine	bioa_019	2:73303397-74097901	0.0177235739621671	0.28904467930328	0.951106142331682
MR-PCA	creatinine	HMDB0000562	threonine	HMDB0000167	met-d-Creatinine	bioa_019	2:121056440-121556440	0.0455714860500035	0.233903070215611	0.845525530698258
MR-PCA	creatinine	HMDB0000562	threonine	HMDB0000167	met-d-Creatinine	bioa_019	2:176734544-177234544	-0.0791037254279584	0.219246450889295	0.718250306476262
MR-PCA	creatinine	HMDB0000562	threonine	HMDB0000167	met-d-Creatinine	bioa_019	2:211293055-211793055	-0.97022851434922	0.231193900009269	2.70950854661583e-05
MR-PCA	creatinine	HMDB0000562	threonine	HMDB0000167	met-d-Creatinine	bioa_019	2:217394852-217894852	0.116275506807956	0.31567639776056	0.712621472072656
MR-PCA	creatinine	HMDB0000562	threonine	HMDB0000167	met-d-Creatinine	bioa_019	2:220108198-220608198	-0.157736955359398	0.282219996753363	0.576219814321241
MR-PCA	creatinine	HMDB0000562	threonine	HMDB0000167	met-d-Creatinine	bioa_019	3:38187471-38687471	-0.396688579717649	0.284616838117669	0.163389013181042
MR-PCA	creatinine	HMDB0000562	threonine	HMDB0000167	met-d-Creatinine	bioa_019	3:121465319-121965319	-0.33723316547858	0.332904491634004	0.311058847440643
MR-PCA	creatinine	HMDB0000562	threonine	HMDB0000167	met-d-Creatinine	bioa_019	3:141462708-141962708	-0.296898720488169	0.256485552072799	0.247041563582128
MR-PCA	creatinine	HMDB0000562	threonine	HMDB0000167	met-d-Creatinine	bioa_019	3:185024780-185524780	-0.111045924791479	0.31541986938568	0.724795154521974
MR-PCA	creatinine	HMDB0000562	threonine	HMDB0000167	met-d-Creatinine	bioa_019	4:76880934-77664144	0.161326740053177	0.133823884990928	0.228004437497179
MR-PCA	creatinine	HMDB0000562	threonine	HMDB0000167	met-d-Creatinine	bioa_019	4:103323863-104102802	-0.330986251810336	0.256949519091308	0.197698183942164
MR-PCA	creatinine	HMDB0000562	threonine	HMDB0000167	met-d-Creatinine	bioa_019	5:39144851-39644851	0.0063340091189698	0.213860221248068	0.97637209347693
MR-PCA	creatinine	HMDB0000562	threonine	HMDB0000167	met-d-Creatinine	bioa_019	5:53045546-53835870	0.469095044097353	0.182249844385284	0.010055587311435
MR-PCA	creatinine	HMDB0000562	threonine	HMDB0000167	met-d-Creatinine	bioa_019	5:176565124-177065124	0.205867829240149	0.186365268600313	0.269312590168075
MR-PCA	creatinine	HMDB0000562	threonine	HMDB0000167	met-d-Creatinine	bioa_019	6:43556335-44056335	-0.381011136063205	0.235287925770768	0.10537414121733
MR-PCA	creatinine	HMDB0000562	threonine	HMDB0000167	met-d-Creatinine	bioa_019	6:108750742-109250742	-0.253649586685121	0.26141478515547	0.331899225383782
MR-PCA	creatinine	HMDB0000562	threonine	HMDB0000167	met-d-Creatinine	bioa_019	6:133547208-134047208	-0.527475513577318	0.247423352534014	0.0330171724778176
MR-PCA	creatinine	HMDB0000562	threonine	HMDB0000167	met-d-Creatinine	bioa_019	6:160418389-160927934	-0.0547216971332608	0.143075519558003	0.70211483395995
MR-PCA	creatinine	HMDB0000562	threonine	HMDB0000167	met-d-Creatinine	bioa_019	7:25488956-25988956	0.190239609296257	0.258153648800807	0.46116859212445
MR-PCA	creatinine	HMDB0000562	threonine	HMDB0000167	met-d-Creatinine	bioa_019	7:76984640-77791673	0.0553382693368875	0.287089627979438	0.847150006781005
MR-PCA	creatinine	HMDB0000562	threonine	HMDB0000167	met-d-Creatinine	bioa_019	7:128492221-128992221	-0.452807449229405	0.296517366750896	0.126739686679829
MR-PCA	creatinine	HMDB0000562	threonine	HMDB0000167	met-d-Creatinine	bioa_019	7:151165041-151665041	-0.0535358995281249	0.151320819167088	0.723495738742518
MR-PCA	creatinine	HMDB0000562	threonine	HMDB0000167	met-d-Creatinine	bioa_019	7:155370831-155870831	-0.248559681208689	0.218092002570359	0.254410875533883
MR-PCA	creatinine	HMDB0000562	threonine	HMDB0000167	met-d-Creatinine	bioa_019	8:8031142-9250941	0.445888064171045	0.221827862324125	0.0444244805532613
MR-PCA	creatinine	HMDB0000562	threonine	HMDB0000167	met-d-Creatinine	bioa_019	8:10561829-11945872	0.258251011727118	0.236868650992661	0.275593802993796
MR-PCA	creatinine	HMDB0000562	threonine	HMDB0000167	met-d-Creatinine	bioa_019	8:19609539-20109539	-0.39390383980375	0.242327840955257	0.104056121531442
MR-PCA	creatinine	HMDB0000562	threonine	HMDB0000167	met-d-Creatinine	bioa_019	8:23527006-24027006	0.375019947348646	0.263911635447491	0.15531509237224
MR-PCA	creatinine	HMDB0000562	threonine	HMDB0000167	met-d-Creatinine	bioa_019	9:71184707-71684707	0.192632664739241	0.231446426715685	0.40524010903236
MR-PCA	creatinine	HMDB0000562	threonine	HMDB0000167	met-d-Creatinine	bioa_019	10:52398454-52898454	0.197536606955377	0.266078288472632	0.457844824720575
MR-PCA	creatinine	HMDB0000562	threonine	HMDB0000167	met-d-Creatinine	bioa_019	11:15629946-16129946	-0.245629734664009	0.284351732948526	0.38768480707055
MR-PCA	creatinine	HMDB0000562	threonine	HMDB0000167	met-d-Creatinine	bioa_019	11:30504837-31294673	-0.0239405594412465	0.223223104149562	0.914591070940541
MR-PCA	creatinine	HMDB0000562	threonine	HMDB0000167	met-d-Creatinine	bioa_019	11:116373213-117240760	0.193646483074916	0.174633396806597	0.267484418415177
MR-PCA	creatinine	HMDB0000562	threonine	HMDB0000167	met-d-Creatinine	bioa_019	15:41118334-41871842	0.013153601498762	0.247856295232037	0.957676558903787
MR-PCA	creatinine	HMDB0000562	threonine	HMDB0000167	met-d-Creatinine	bioa_019	15:45400360-46179051	-0.212156881920475	0.160646849244145	0.186620957578862
MR-PCA	creatinine	HMDB0000562	threonine	HMDB0000167	met-d-Creatinine	bioa_019	15:53700578-54200578	-0.106510317572441	0.254411875841221	0.675469684751148
MR-PCA	creatinine	HMDB0000562	threonine	HMDB0000167	met-d-Creatinine	bioa_019	15:76097375-76597375	-0.398530675078914	0.250290585731174	0.111323616232917
MR-PCA	creatinine	HMDB0000562	threonine	HMDB0000167	met-d-Creatinine	bioa_019	16:20142332-21335139	-0.148437794973685	0.134195908732848	0.26867130534632
MR-PCA	creatinine	HMDB0000562	threonine	HMDB0000167	met-d-Creatinine	bioa_019	16:89453424-89953424	-0.102422562171743	0.28482939689688	0.719151768931659
MR-PCA	creatinine	HMDB0000562	threonine	HMDB0000167	met-d-Creatinine	bioa_019	17:19176536-19724875	0.649247753763808	0.32346482164776	0.0447319373971461
MR-PCA	creatinine	HMDB0000562	threonine	HMDB0000167	met-d-Creatinine	bioa_019	17:37200083-37954217	0.624908884271432	0.214918824769165	0.0036415476803795
MR-PCA	creatinine	HMDB0000562	threonine	HMDB0000167	met-d-Creatinine	bioa_019	17:58690466-59700441	-0.409109460058867	0.171080168035944	0.0167873703012266
MR-PCA	creatinine	HMDB0000562	threonine	HMDB0000167	met-d-Creatinine	bioa_019	19:32940263-33709298	0.0185247216030115	0.241656920658962	0.938896323861328
MR-PCA	creatinine	HMDB0000562	threonine	HMDB0000167	met-d-Creatinine	bioa_019	20:32653904-33537782	0.715680648139023	0.275415650784219	0.0093619094246652
MR-PCA	creatinine	HMDB0000562	threonine	HMDB0000167	met-d-Creatinine	bioa_019	22:38345240-38845240	0.119438563571363	0.263195632969371	0.649971729773629
MR-PCA	5,6-dihydrothymine	HMDB0000079	glutamate	HMDB0000148	GCST90200339	bioa_007	22:50721854-51221854	0.0007801433402235	0.0714895908521336	0.99129311044246
MR-PCA	phenylalanine	HMDB0000159	taurocholate	HMDB0000036	GCST90200396	M18497	12:103005621-103594137	0.334605492860474	0.145860626656722	0.0217900201531516
MR-PCA	5-acetylamino-6-formylamino-3-methyluracil	HMDB0011105	phenylalanine	HMDB0000159	GCST90200680	GCST90200396	8:17743764-18765840	-0.0181409694666884	0.0244757880256728	0.458584186984383
MR-PCA	cystathionine	HMDB0000099	3-(4-hydroxyphenyl)lactate	HMDB0000755	GCST90200383	GCST90200371	1:70631670-71131670	-0.0785016203515802	0.077391641814234	0.310419419398794
MR-PCA	cystathionine	HMDB0000099	3-(4-hydroxyphenyl)lactate	HMDB0000755	GCST90200383	GCST90200371	19:33152807-33652807	-0.0318782942886467	0.1286835299585	0.804346184307652
MR-PCA	glycine	HMDB0000123	5-acetylamino-6-formylamino-3-methyluracil	HMDB0011105	GCST90200707	GCST90200680	1:75967169-76467169	-0.103649988166023	0.1472063664043	0.481362100759715
MR-PCA	glycine	HMDB0000123	5-acetylamino-6-formylamino-3-methyluracil	HMDB0011105	GCST90200707	GCST90200680	2:211036896-212058697	0.0474933761119852	0.0308769913497118	0.124012482436986
MR-PCA	glycine	HMDB0000123	5-acetylamino-6-formylamino-3-methyluracil	HMDB0011105	GCST90200707	GCST90200680	3:125659669-126159669	-0.0373551185438015	0.0927799963331347	0.687227505458438
MR-PCA	glycine	HMDB0000123	5-acetylamino-6-formylamino-3-methyluracil	HMDB0011105	GCST90200707	GCST90200680	9:6290540-6790540	0.167063195169799	0.0982441850308966	0.0890389087334626
MR-PCA	3-aminoisobutyrate	HMDB0002166	valine	HMDB0000883	GCST90200310	bioa_022	5:34511619-35593952	-0.0024794731395368	0.0079564644213296	0.755321719502771
MR-PCA	3-aminoisobutyrate	HMDB0002166	valine	HMDB0000883	GCST90200310	bioa_022	12:89320-602261	0.0064960930523889	0.0230379280567041	0.77796356896078
MR-PCA	citrate	HMDB0000094	hippurate	HMDB0000714	GCST90200304	GCST90199624	5:14503745-15117020	-0.0105196824783895	0.0723622961854912	0.884414652922458
MR-PCA	citrate	HMDB0000094	hippurate	HMDB0000714	GCST90200304	GCST90199624	17:6357018-6961881	-0.0248788077338283	0.0676589593861888	0.7130902352082
MR-PCA	citrate	HMDB0000094	hippurate	HMDB0000714	GCST90200304	GCST90199624	22:19003274-19503274	-0.0231491562995923	0.0852489620098766	0.7859698474454
MR-PCA	tyrosine	HMDB0000158	oleamide	HMDB0002117	GCST90200427	M32458	6:111308006-112158646	0.0422610405693338	0.120427072348285	0.725643555119306
MR-PCA	tryptophan	HMDB0000929	n-acetylornithine	HMDB0003357	M00054	M15630	3:20813578-21313578	-0.218051689563855	0.169730723497939	0.198899961870408
MR-PCA	tryptophan	HMDB0000929	n-acetylornithine	HMDB0003357	M00054	M15630	3:189559163-190059163	0.0825849917440402	0.141720617810693	0.560074427623681
MR-PCA	tryptophan	HMDB0000929	n-acetylornithine	HMDB0003357	M00054	M15630	4:156579823-157079823	0.26116910521187	0.112001122311642	0.0197089180881692
MR-PCA	tryptophan	HMDB0000929	n-acetylornithine	HMDB0003357	M00054	M15630	5:142947848-143447848	0.306402359955476	0.144655251777948	0.0341618754519012
MR-PCA	tryptophan	HMDB0000929	n-acetylornithine	HMDB0003357	M00054	M15630	5:153760041-154260041	0.273934330349355	0.144977847536853	0.0588260747785164
MR-PCA	tryptophan	HMDB0000929	n-acetylornithine	HMDB0003357	M00054	M15630	6:111281159-111781159	-0.0383225110625424	0.181531778744957	0.832804285985789
MR-PCA	tryptophan	HMDB0000929	n-acetylornithine	HMDB0003357	M00054	M15630	6:125293311-125793311	0.0917632833491912	0.176736649742386	0.603614908221548
MR-PCA	tryptophan	HMDB0000929	n-acetylornithine	HMDB0003357	M00054	M15630	7:14057409-14557409	-0.0291290736657024	0.101675594323612	0.774502605594577
MR-PCA	tryptophan	HMDB0000929	n-acetylornithine	HMDB0003357	M00054	M15630	11:116404435-116904435	-0.045707974613888	0.113680670875613	0.687630003431349
MR-PCA	tryptophan	HMDB0000929	n-acetylornithine	HMDB0003357	M00054	M15630	16:53794515-54294515	0.0176315869300564	0.1781086440852	0.921143480611405
MR-PCA	glycochenodeoxycholate	HMDB0000637	tyrosine	HMDB0000158	M32346	bioa_021	6:156877825-157377825	0.0049653821541799	0.0468066573888967	0.9155166428336
MR-PCA	1-(1-enyl-stearoyl)-2-arachidonoyl-gpe (p-18:0/20:4)*	HMDB0005779	cytidine	HMDB0000089	GCST90200058	GCST90200429	11:61307803-62000560	0.0628050724945678	0.0579145561881814	0.278168140461933
MR-PCA	1-(1-enyl-stearoyl)-2-arachidonoyl-gpe (p-18:0/20:4)*	HMDB0005779	cytidine	HMDB0000089	GCST90200058	GCST90200429	19:45162079-45662079	-0.125018296630105	0.0888827506235653	0.159559987889284
MR-PCA	1-(1-enyl-stearoyl)-2-arachidonoyl-gpe (p-18:0/20:4)*	HMDB0005779	cytidine	HMDB0000089	GCST90200058	GCST90200429	19:55491205-55991205	0.141803259350707	0.0885710245184432	0.109374295725785
MR-PCA	cholesterol	HMDB0000067	glycerophosphorylcholine (gpc)	HMDB0000086	M00063	GCST90199629	1:109571511-110071511	-0.0040779563365783	0.152370455165691	0.978648419690145
MR-PCA	arginine	HMDB0000517	1,7-dimethylurate	HMDB0011103	GCST90200372	M34400	4:77758299-78258299	-0.139154077691248	0.188153635521286	0.459556777984426
MR-PCA	arginine	HMDB0000517	1,7-dimethylurate	HMDB0011103	GCST90200372	M34400	6:131644358-132148208	-0.131459563672775	0.155110245816096	0.396703447125791
MR-PCA	arginine	HMDB0000517	1,7-dimethylurate	HMDB0011103	GCST90200372	M34400	10:99896895-100396895	-0.152576616163296	0.140939795845058	0.279001152362229
MR-PCA	1-methylxanthine	HMDB0010738	theobromine	HMDB0002825	GCST90199763	GCST90199644	8:18005709-18505709	0.0580383042279452	0.0540566641383767	0.282976536756889
MR-PCA	1-methylxanthine	HMDB0010738	theobromine	HMDB0002825	GCST90199763	GCST90199644	15:74275585-74775585	0.132111495347176	0.0938998307579338	0.159444968114236
MR-PCA	1-methylxanthine	HMDB0010738	theobromine	HMDB0002825	GCST90199763	GCST90199644	15:74777880-75599999	-0.110433630943229	0.0941795894975631	0.240962024735565
MR-PCA	s-1-pyrroline-5-carboxylate	HMDB0001301	kynurenine	HMDB0000684	GCST90200381	bioa_027	8:144432748-145014955	-0.0481115342897557	0.0249067710739686	0.0534008855237857
MR-PCA	bilirubin (z,z)	HMDB0000054	glucose	HMDB0000122	M27716	met-d-Glucose	2:234140469-234918570	0.0213393492453521	0.0092575975919639	0.0211630237417391
MR-PCA	3-(4-hydroxyphenyl)lactate	HMDB0000755	2-hydroxyglutarate	HMDB0059655	GCST90200371	M37253	6:111301079-111801079	-0.32842952350493	0.171360209634101	0.0552883631291599
MR-PCA	3-(4-hydroxyphenyl)lactate	HMDB0000755	2-hydroxyglutarate	HMDB0059655	GCST90200371	M37253	17:79941425-80441425	-0.115300758950218	0.125616434735064	0.358681919163751
MR-PCA	glycerophosphorylcholine (gpc)	HMDB0000086	theobromine	HMDB0002825	GCST90199629	GCST90199644	1:40156715-40656715	0.159496114861356	0.117695557786775	0.175367119577118
MR-PCA	aspartate	HMDB0000191	citrulline	HMDB0000904	bioa_004	GCST90200403	2:211431243-211931243	-0.0147505425134562	0.268021740210264	0.956110681008615
MR-PCA	aspartate	HMDB0000191	citrulline	HMDB0000904	bioa_004	GCST90200403	4:178111051-178611051	-0.1714562759794	0.107501382562248	0.110729771032479
MR-PCA	aspartate	HMDB0000191	citrulline	HMDB0000904	bioa_004	GCST90200403	12:101969766-102469766	0.171096281875817	0.157756191834745	0.278115943139127
MR-PCA	glycine	HMDB0000123	3-ureidopropionate	HMDB0000026	bioa_008	GCST90200283	1:75967169-76725029	0.460903191195258	0.362846353914112	0.203997937770415
MR-PCA	glycine	HMDB0000123	3-ureidopropionate	HMDB0000026	bioa_008	GCST90200283	1:120004506-120504506	-0.160467717181876	0.406888807785911	0.693302486467466
MR-PCA	glycine	HMDB0000123	3-ureidopropionate	HMDB0000026	bioa_008	GCST90200283	2:165258389-165758389	0.23910071888807	0.517230818684734	0.643887116577401
MR-PCA	glycine	HMDB0000123	3-ureidopropionate	HMDB0000026	bioa_008	GCST90200283	2:210575251-212439946	0.0399778421292532	0.048439068117954	0.409188646121865
MR-PCA	glycine	HMDB0000123	3-ureidopropionate	HMDB0000026	bioa_008	GCST90200283	3:125660381-126160381	-0.120649017187533	0.202652469692592	0.551609971063915
MR-PCA	glycine	HMDB0000123	3-ureidopropionate	HMDB0000026	bioa_008	GCST90200283	5:89976061-90476061	-0.369165620563059	0.553502692491347	0.504795993493131
MR-PCA	glycine	HMDB0000123	3-ureidopropionate	HMDB0000026	bioa_008	GCST90200283	5:131494202-131994202	-0.455562728449117	0.504715153437592	0.366731040908631
MR-PCA	glycine	HMDB0000123	3-ureidopropionate	HMDB0000026	bioa_008	GCST90200283	6:160525578-161025578	0.54251441782107	0.480037641575385	0.258413131949892
MR-PCA	glycine	HMDB0000123	3-ureidopropionate	HMDB0000026	bioa_008	GCST90200283	7:55797215-56297215	-0.297265888746944	0.316134439166842	0.347056115418243
MR-PCA	glycine	HMDB0000123	3-ureidopropionate	HMDB0000026	bioa_008	GCST90200283	8:8933358-9433358	-0.692687889452769	0.278092389764769	0.0127436025641708
MR-PCA	glycine	HMDB0000123	3-ureidopropionate	HMDB0000026	bioa_008	GCST90200283	8:126232077-126732077	0.365183702892516	0.323643436802534	0.259171312008485
MR-PCA	glycine	HMDB0000123	3-ureidopropionate	HMDB0000026	bioa_008	GCST90200283	9:5720079-6894932	0.149507664796462	0.183791233684189	0.4159517270784
MR-PCA	glycine	HMDB0000123	3-ureidopropionate	HMDB0000026	bioa_008	GCST90200283	10:64798306-65575478	0.636375943881119	0.460850863575655	0.167318393803537
MR-PCA	glycine	HMDB0000123	3-ureidopropionate	HMDB0000026	bioa_008	GCST90200283	12:46859387-47359387	-0.565415455848256	0.398121951515455	0.155547518871051
MR-PCA	glycine	HMDB0000123	3-ureidopropionate	HMDB0000026	bioa_008	GCST90200283	12:56611458-57111458	0.087483591619199	0.512077048145855	0.864349040476717
MR-PCA	glycine	HMDB0000123	3-ureidopropionate	HMDB0000026	bioa_008	GCST90200283	15:58217095-58717095	0.929637487967249	0.439475401976843	0.0344014464198474
MR-PCA	glycine	HMDB0000123	3-ureidopropionate	HMDB0000026	bioa_008	GCST90200283	16:80861176-81361176	0.150944207618659	0.235283542304057	0.52117078632733
MR-PCA	glycine	HMDB0000123	3-ureidopropionate	HMDB0000026	bioa_008	GCST90200283	17:45188952-45974996	-0.420972321443382	0.480677941286636	0.381144900522368
MR-PCA	glycine	HMDB0000123	3-ureidopropionate	HMDB0000026	bioa_008	GCST90200283	19:17984588-18484588	-0.317395876647575	0.471190762220583	0.500563251891487
MR-PCA	pantothenate	HMDB0000210	glycerophosphorylcholine (gpc)	HMDB0000086	M01508	GCST90199629	2:27200724-27700724	0.247864004919186	0.155064442873884	0.109941077291266
MR-PCA	valine	HMDB0000883	taurochenodeoxycholate	HMDB0000951	M01649	M18494	4:88976422-89476422	-0.0191654991820947	0.179297283952663	0.914874421385592
MR-PCA	phenylalanine	HMDB0000159	tryptophan	HMDB0000929	met-d-Phe	bioa_020	6:17868392-18368392	0.132905310501932	0.285125587929081	0.641123153132741
MR-PCA	phenylalanine	HMDB0000159	tryptophan	HMDB0000929	met-d-Phe	bioa_020	11:57019429-57519429	-0.106656306960759	0.168830872859823	0.527560303235272
MR-PCA	phenylalanine	HMDB0000159	tryptophan	HMDB0000929	met-d-Phe	bioa_020	12:56671418-57171418	0.499509650291726	0.297407838463874	0.093046005907577
MR-PCA	phenylalanine	HMDB0000159	tryptophan	HMDB0000929	met-d-Phe	bioa_020	12:102890425-104124563	0.0089828611484384	0.0727382882403765	0.901714630018493
MR-PCA	phenylalanine	HMDB0000159	tryptophan	HMDB0000929	met-d-Phe	bioa_020	14:55161744-55661744	0.0687055934131298	0.174620971766034	0.693983035659088
MR-PCA	phenylalanine	HMDB0000159	tryptophan	HMDB0000929	met-d-Phe	bioa_020	16:16004626-16504626	0.0178287099041769	0.277594362798293	0.948790463404729
MR-PCA	glycerophosphorylcholine (gpc)	HMDB0000086	acetylphosphate	HMDB0001494	GCST90199629	M15488	1:40156715-40656715	0.0273861821588404	0.149091860216907	0.854259293969291
MR-PCA	sphinganine-1-phosphate	HMDB0001383	uridine	HMDB0000296	GCST90199845	GCST90200407	3:56698451-57198451	0.0728137273669818	0.0785051712069526	0.353665794790439
MR-PCA	sphinganine-1-phosphate	HMDB0001383	uridine	HMDB0000296	GCST90199845	GCST90200407	17:74160792-74669333	0.0466461646889256	0.0838090261502654	0.577816566864317
MR-PCA	alanine	HMDB0000161	kynurenate	HMDB0000715	met-d-Ala	GCST90200454	1:206970800-207470800	0.0203039975692306	0.330651541567442	0.951035852375036
MR-PCA	alanine	HMDB0000161	kynurenate	HMDB0000715	met-d-Ala	GCST90200454	2:27480940-28253616	-0.746636088331096	0.348584134692749	0.0322006685836724
MR-PCA	alanine	HMDB0000161	kynurenate	HMDB0000715	met-d-Ala	GCST90200454	2:64970910-65916674	0.124544365542043	0.235341972690548	0.596662609322546
MR-PCA	alanine	HMDB0000161	kynurenate	HMDB0000715	met-d-Ala	GCST90200454	2:211290507-211790507	1.20676679635933	0.447059636674013	0.0069476764262796
MR-PCA	alanine	HMDB0000161	kynurenate	HMDB0000715	met-d-Ala	GCST90200454	3:122879946-123379946	-0.276118703623029	0.424098984130027	0.5150004214123
MR-PCA	alanine	HMDB0000161	kynurenate	HMDB0000715	met-d-Ala	GCST90200454	3:159754026-160551365	-0.252588037907631	0.360667358480053	0.483718009077901
MR-PCA	alanine	HMDB0000161	kynurenate	HMDB0000715	met-d-Ala	GCST90200454	4:88958565-89458565	-0.23142283338659	0.352105420598033	0.511017358310413
MR-PCA	alanine	HMDB0000161	kynurenate	HMDB0000715	met-d-Ala	GCST90200454	5:35692098-36469710	-1.13505187029108	0.388179156384811	0.0034551894278174
MR-PCA	alanine	HMDB0000161	kynurenate	HMDB0000715	met-d-Ala	GCST90200454	6:20453952-20953952	0.187677814032067	0.439885315892582	0.669633041646297
MR-PCA	alanine	HMDB0000161	kynurenate	HMDB0000715	met-d-Ala	GCST90200454	7:94972201-95472201	-0.247952973762101	0.362619889708897	0.494112799100916
MR-PCA	alanine	HMDB0000161	kynurenate	HMDB0000715	met-d-Ala	GCST90200454	8:17128898-17669461	0.201964081604553	0.341183809940917	0.553883432112849
MR-PCA	alanine	HMDB0000161	kynurenate	HMDB0000715	met-d-Ala	GCST90200454	8:49725746-50225746	-0.146400428996188	0.54512537440721	0.788266096818034
MR-PCA	alanine	HMDB0000161	kynurenate	HMDB0000715	met-d-Ala	GCST90200454	8:117935733-118435733	-0.141656021763223	0.403648710452637	0.725634210739345
MR-PCA	alanine	HMDB0000161	kynurenate	HMDB0000715	met-d-Ala	GCST90200454	8:145497920-145997920	-0.365232396614348	0.485336375269724	0.451729653328643
MR-PCA	alanine	HMDB0000161	kynurenate	HMDB0000715	met-d-Ala	GCST90200454	9:4033137-4533137	-0.615625669210908	0.363198488395755	0.0900732107207174
MR-PCA	alanine	HMDB0000161	kynurenate	HMDB0000715	met-d-Ala	GCST90200454	11:8005408-8505408	-0.089134739355922	0.272321642239656	0.743430256497721
MR-PCA	alanine	HMDB0000161	kynurenate	HMDB0000715	met-d-Ala	GCST90200454	12:4040249-4540249	-0.240167887548452	0.317884508342705	0.449937444591517
MR-PCA	alanine	HMDB0000161	kynurenate	HMDB0000715	met-d-Ala	GCST90200454	12:45894827-46394827	0.0518496154866066	0.376448702901012	0.8904510046118
MR-PCA	alanine	HMDB0000161	kynurenate	HMDB0000715	met-d-Ala	GCST90200454	12:46544011-47796599	-0.0359751124215581	0.198999622083155	0.856540416986904
MR-PCA	alanine	HMDB0000161	kynurenate	HMDB0000715	met-d-Ala	GCST90200454	12:56109642-56609642	-0.350456848908258	0.355032711236941	0.32358801277327
MR-PCA	alanine	HMDB0000161	kynurenate	HMDB0000715	met-d-Ala	GCST90200454	12:56610577-57110577	-0.274081267908291	0.234223756512293	0.241933156107741
MR-PCA	alanine	HMDB0000161	kynurenate	HMDB0000715	met-d-Ala	GCST90200454	12:59740767-60240767	0.408895308204073	0.371401611442081	0.270917593890752
MR-PCA	alanine	HMDB0000161	kynurenate	HMDB0000715	met-d-Ala	GCST90200454	12:122367989-122867989	-0.117956365578867	0.445089336074067	0.790996149461326
MR-PCA	alanine	HMDB0000161	kynurenate	HMDB0000715	met-d-Ala	GCST90200454	12:132815816-133315816	-0.239499653609783	0.395345770927652	0.544648937836061
MR-PCA	alanine	HMDB0000161	kynurenate	HMDB0000715	met-d-Ala	GCST90200454	16:69383883-70933639	-0.200656339750323	0.205958714842482	0.329929864896264
MR-PCA	alanine	HMDB0000161	kynurenate	HMDB0000715	met-d-Ala	GCST90200454	16:70994871-71494871	0.14443334534261	0.339036525103876	0.670099709731188
MR-PCA	alanine	HMDB0000161	kynurenate	HMDB0000715	met-d-Ala	GCST90200454	17:79391534-79891534	0.350977215410127	0.436495303297175	0.421350679130748
MR-PCA	alanine	HMDB0000161	kynurenate	HMDB0000715	met-d-Ala	GCST90200454	21:32796216-33296216	0.0227343265990171	0.548735844596542	0.966952805412474
MR-PCA	alanine	HMDB0000161	kynurenate	HMDB0000715	met-d-Ala	GCST90200454	22:18934095-19434095	0.283218814209996	0.447367701192692	0.526682467723289
MR-PCA	kynurenine	HMDB0000684	5,6-dihydrothymine	HMDB0000079	bioa_027	GCST90200339	1:241473615-241973615	-0.0466272703378052	0.20448625139623	0.819629493617925
MR-PCA	kynurenine	HMDB0000684	5,6-dihydrothymine	HMDB0000079	bioa_027	GCST90200339	5:176563404-177063404	-0.184219167856305	0.310023144218952	0.552370984982189
MR-PCA	kynurenine	HMDB0000684	5,6-dihydrothymine	HMDB0000079	bioa_027	GCST90200339	8:39556267-40056267	0.0757050724484509	0.165389703941481	0.647141030711584
MR-PCA	kynurenine	HMDB0000684	5,6-dihydrothymine	HMDB0000079	bioa_027	GCST90200339	12:111634608-113433486	0.558914084626355	0.186516875218978	0.0027302012338025
MR-PCA	kynurenine	HMDB0000684	5,6-dihydrothymine	HMDB0000079	bioa_027	GCST90200339	16:87568569-88128476	0.173146459880117	0.0803017463012501	0.0310682124112384
MR-PCA	orotate	HMDB0000226	valine	HMDB0000883	GCST90200392	met-d-Val	3:123305909-124961335	0.0080290415167289	0.0084891314201616	0.344249342443339
MR-PCA	orotate	HMDB0000226	valine	HMDB0000883	GCST90200392	met-d-Val	7:32831514-33590783	-0.0220529100108505	0.0124425043453177	0.0763306440794023
MR-PCA	beta-citrylglutamate	HMDB0241915	theobromine	HMDB0002825	GCST90199911	GCST90199644	3:183486882-183986882	0.165525729751366	0.10249915519318	0.106332681850944
MR-PCA	beta-citrylglutamate	HMDB0241915	theobromine	HMDB0002825	GCST90199911	GCST90199644	11:88203934-92094388	0.0372996209698056	0.025458062458975	0.142882775319148
MR-PCA	acetone	HMDB0001659	s-1-pyrroline-5-carboxylate	HMDB0001301	met-d-Acetone	GCST90200381	1:120074995-120574995	-0.293741410684424	0.39498049061084	0.457066538412982
MR-PCA	acetone	HMDB0001659	s-1-pyrroline-5-carboxylate	HMDB0001301	met-d-Acetone	GCST90200381	5:41206969-43455198	-0.302129029366309	0.234242383256535	0.197115358488787
MR-PCA	acetone	HMDB0001659	s-1-pyrroline-5-carboxylate	HMDB0001301	met-d-Acetone	GCST90200381	6:166522838-167022838	0.0707672196614357	0.286394221047076	0.804832974844968
MR-PCA	acetone	HMDB0001659	s-1-pyrroline-5-carboxylate	HMDB0001301	met-d-Acetone	GCST90200381	8:126241733-126741733	-0.878253876622022	0.328697847259072	0.0075418951271743
MR-PCA	acetone	HMDB0001659	s-1-pyrroline-5-carboxylate	HMDB0001301	met-d-Acetone	GCST90200381	10:135065795-135607239	0.0952362639102607	0.305428876093107	0.755183714291493
MR-PCA	acetone	HMDB0001659	s-1-pyrroline-5-carboxylate	HMDB0001301	met-d-Acetone	GCST90200381	11:116461180-116961180	0.3827910208658	0.620144516065968	0.537062589895611
MR-PCA	acetone	HMDB0001659	s-1-pyrroline-5-carboxylate	HMDB0001301	met-d-Acetone	GCST90200381	12:122365033-122865033	0.245439624442355	0.451465637329311	0.586681841470209
MR-PCA	acetone	HMDB0001659	s-1-pyrroline-5-carboxylate	HMDB0001301	met-d-Acetone	GCST90200381	12:123068455-124007504	-0.968607943850197	0.398997669760569	0.01519896999848
MR-PCA	acetone	HMDB0001659	s-1-pyrroline-5-carboxylate	HMDB0001301	met-d-Acetone	GCST90200381	13:42058883-42558883	-0.018483065514732	0.42044970795347	0.964936105728212
MR-PCA	acetone	HMDB0001659	s-1-pyrroline-5-carboxylate	HMDB0001301	met-d-Acetone	GCST90200381	17:6935779-7435779	-0.144793456014523	0.335576203597538	0.666121480833847
MR-PCA	acetone	HMDB0001659	s-1-pyrroline-5-carboxylate	HMDB0001301	met-d-Acetone	GCST90200381	19:45929043-46429043	-0.0227032687910469	0.403525613676016	0.955132871900732
MR-PCA	creatine	HMDB0000064	asparagine	HMDB0000168	GCST90200323	M34283	2:211290507-211790507	-0.125089120909818	0.094552715798022	0.185849876129766
MR-PCA	creatine	HMDB0000064	asparagine	HMDB0000168	GCST90200323	M34283	15:45404327-45904327	-0.0673613542983829	0.145194955989637	0.642692675718638
MR-PCA	mannose	HMDB0000169	cysteinylglycine	HMDB0000078	M00584	GCST90200364	2:27182547-28770083	-0.0031573918594885	0.060846985732831	0.958615795397128
MR-PCA	tryptophan	HMDB0000929	sphinganine	HMDB0000269	M00054	GCST90200374	3:189559163-190059163	-0.214691903146329	0.16827423213795	0.202010179091954
MR-PCA	tryptophan	HMDB0000929	sphinganine	HMDB0000269	M00054	GCST90200374	5:153760041-154260041	0.0063114944695072	0.150503867177134	0.966549906897679
MR-PCA	tryptophan	HMDB0000929	sphinganine	HMDB0000269	M00054	GCST90200374	6:111281159-111781159	-0.0182532713109746	0.150446336964359	0.903431674001514
MR-PCA	tryptophan	HMDB0000929	sphinganine	HMDB0000269	M00054	GCST90200374	6:125293311-125793311	0.174161609361919	0.176503768467702	0.323774891440046
MR-PCA	tryptophan	HMDB0000929	sphinganine	HMDB0000269	M00054	GCST90200374	7:14057409-14557409	-0.107580539103358	0.103148678896855	0.296964156393106
MR-PCA	tryptophan	HMDB0000929	sphinganine	HMDB0000269	M00054	GCST90200374	11:116404435-116904435	-0.0952111554121964	0.123576879152779	0.441026531132451
MR-PCA	tryptophan	HMDB0000929	sphinganine	HMDB0000269	M00054	GCST90200374	16:53794515-54294515	0.0636570901372943	0.178985816517491	0.722099411210727
MR-PCA	docosahexaenoate (dha; 22:6n3)	HMDB0002183	alpha-aminoadipic acid	HMDB0000510	GCST90199651	bioa_025	11:61376206-61876206	-0.125750079316846	0.0947256897509773	0.184337315974544
MR-PCA	isoleucine	HMDB0000172	3-(4-hydroxyphenyl)lactate	HMDB0000755	bioa_010	GCST90200371	2:27480940-27980940	-0.258655810327746	0.607708611837912	0.670381321414873
MR-PCA	isoleucine	HMDB0000172	3-(4-hydroxyphenyl)lactate	HMDB0000755	bioa_010	GCST90200371	4:88976422-89476422	0.189873364507977	0.203389245681044	0.350537756591338
MR-PCA	isoleucine	HMDB0000172	3-(4-hydroxyphenyl)lactate	HMDB0000755	bioa_010	GCST90200371	12:56615040-57115040	0.412478645003574	0.565686389597056	0.46590081496005
MR-PCA	isoleucine	HMDB0000172	3-(4-hydroxyphenyl)lactate	HMDB0000755	bioa_010	GCST90200371	16:70059237-70559237	-0.227398266594671	0.325888747806802	0.485315525289694
MR-PCA	trans-urocanate	HMDB0000301	cytosine	HMDB0000630	GCST90200416	GCST90200433	8:17963874-18463874	0.226251799134178	0.0996358668780612	0.0231598948187146
MR-PCA	trans-urocanate	HMDB0000301	cytosine	HMDB0000630	GCST90200416	GCST90200433	12:96124750-96624750	0.0305613313665995	0.0589947525211267	0.604434030161562
MR-PCA	trans-urocanate	HMDB0000301	cytosine	HMDB0000630	GCST90200416	GCST90200433	19:51269710-51769710	0.0002883635888998	0.07340994647477	0.996865816216566
MR-PCA	spermidine	HMDB0001257	paraxanthine	HMDB0001860	bioa_033	GCST90199654	1:247760300-248289451	0.121733401479415	0.083566532783135	0.145192490963651
MR-PCA	spermidine	HMDB0001257	paraxanthine	HMDB0001860	bioa_033	GCST90199654	19:54070939-54570939	-0.0341246272837685	0.108558037127933	0.753259366056689
MR-PCA	eicosapentaenoate (epa; 20:5n3)	HMDB0001999	kynurenine	HMDB0000684	M18467	bioa_027	11:61330635-61830635	-0.0268404215379958	0.0478582373790555	0.574912204345615
MR-PCA	2-hydroxyphenylacetate	HMDB0000669	n-acetylornithine	HMDB0003357	GCST90200369	M15630	9:131329579-131829579	0.0443309639300104	0.10111036178722	0.661066374186735
MR-PCA	2-hydroxyphenylacetate	HMDB0000669	n-acetylornithine	HMDB0003357	GCST90200369	M15630	12:122051275-122551275	0.309166735648873	0.176457945170552	0.0797617100379101
MR-PCA	n6,n6,n6-trimethyllysine	HMDB0001325	5-oxoproline	HMDB0000267	GCST90200344	GCST90200280	11:64586385-65555309	0.11334208568988	0.0656724714675976	0.0843709745848238
MR-PCA	n6,n6,n6-trimethyllysine	HMDB0001325	5-oxoproline	HMDB0000267	GCST90200344	GCST90200280	16:67497306-67997306	0.0299328725009412	0.136954882163381	0.826992738263843
MR-PCA	3-aminoisobutyrate	HMDB0002166	1-methylurate	HMDB0003099	GCST90200310	M34395	5:34511619-35593952	0.0193193255594133	0.0319833466261655	0.545814868872366
MR-PCA	3-aminoisobutyrate	HMDB0002166	1-methylurate	HMDB0003099	GCST90200310	M34395	12:89320-602261	0.0773734770935092	0.0931217932175118	0.406038744213694
MR-PCA	bilirubin (z,z)	HMDB0000054	biliverdin	HMDB0001008	M27716	GCST90200706	2:234140469-234918570	1.29247797971019	0.0329946800675141	0.0
MR-PCA	2-hydroxyglutarate	HMDB0059655	cortisol	HMDB0000063	GCST90199865	GCST90200378	2:242459363-242959363	0.0525536374036639	0.102109970416144	0.606778856626352
MR-PCA	2-hydroxyglutarate	HMDB0059655	cortisol	HMDB0000063	GCST90199865	GCST90200378	14:91386532-91886532	-0.11834693274587	0.0990121363983911	0.231978809526348
MR-PCA	bilirubin (z,z)	HMDB0000054	5-methylthioadenosine (mta)	HMDB0001173	GCST90200704	GCST90200359	2:233988949-235124783	0.0133767692161219	0.0225379087808561	0.552831136323397
MR-PCA	bilirubin (z,z)	HMDB0000054	5-methylthioadenosine (mta)	HMDB0001173	GCST90200704	GCST90200359	12:21093886-21593886	-0.225252069521805	0.0992560063706927	0.0232437130758138
MR-PCA	arachidonate (20:4n6)	HMDB0001043	citrate	HMDB0000094	M01110	M01564	11:61330635-61830635	0.0878738476152295	0.0496859126043455	0.0769628604420899
MR-PCA	kynurenine	HMDB0000684	2-aminobutyrate	HMDB0000452	M15140	GCST90200305	8:39556267-40056267	-0.0239044379015849	0.122047547602106	0.844718430017796
MR-PCA	kynurenine	HMDB0000684	2-aminobutyrate	HMDB0000452	M15140	GCST90200305	12:112341686-113156415	0.0438831081449593	0.130759285209441	0.737170839638384
MR-PCA	kynurenine	HMDB0000684	2-aminobutyrate	HMDB0000452	M15140	GCST90200305	16:87628822-88128822	0.0168631916778339	0.078274092411157	0.8294260673216
MR-PCA	3-methyl-2-oxobutyrate	HMDB0000019	lactate	HMDB0000190	M21047	met-d-Lactate	4:88976422-89476422	-0.0438217067016845	0.0361146301103774	0.224974656357583
MR-PCA	sphinganine	HMDB0000269	n-acetylglucosaminylasparagine	HMDB0000489	GCST90200374	GCST90200316	3:56598999-57098999	0.0387891346890221	0.0823378159711773	0.637571149968192
MR-PCA	urate	HMDB0000289	urea	HMDB0000294	M01604	GCST90200417	4:9676051-10553081	0.0259581529113084	0.0466650904596726	0.578029763174706
MR-PCA	biliverdin	HMDB0001008	tryptophan	HMDB0000929	GCST90200706	M00054	2:233898737-234978158	0.0197251650125532	0.0279939277688606	0.481044889139643
MR-PCA	biliverdin	HMDB0001008	tryptophan	HMDB0000929	GCST90200706	M00054	12:21102315-21602315	-0.223944503717597	0.130195530930133	0.0854210069176128
MR-PCA	creatine	HMDB0000064	cysteinylglycine	HMDB0000078	GCST90200323	GCST90200364	2:211290507-211790507	0.0496333268510364	0.0733548145975966	0.498647153747701
MR-PCA	creatine	HMDB0000064	cysteinylglycine	HMDB0000078	GCST90200323	GCST90200364	15:45404327-45904327	0.0456386946278662	0.113883318819302	0.688604487938182
MR-PCA	citrate	HMDB0000094	alpha-tocopherol	HMDB0001893	M01564	GCST90200302	5:14625868-15125868	0.307882164454515	0.121519009141219	0.0112893273128056
MR-PCA	citrate	HMDB0000094	alpha-tocopherol	HMDB0001893	M01564	GCST90200302	17:6345930-6933878	-0.0548522428597727	0.0834079596090159	0.510770777422879
MR-PCA	phenylalanine	HMDB0000159	serine	HMDB0000187	bioa_016	M32315	1:94441240-94941240	1.06046050777016	0.50770088027172	0.0367301812346615
MR-PCA	phenylalanine	HMDB0000159	serine	HMDB0000187	bioa_016	M32315	3:186202917-186702917	0.44811274882285	0.334472927545783	0.180324065097193
MR-PCA	phenylalanine	HMDB0000159	serine	HMDB0000187	bioa_016	M32315	4:155231289-155731289	0.208588743564157	0.399433146435507	0.601522799269142
MR-PCA	phenylalanine	HMDB0000159	serine	HMDB0000187	bioa_016	M32315	4:186893802-187393802	0.190682179106917	0.21392407324127	0.372739034855225
MR-PCA	phenylalanine	HMDB0000159	serine	HMDB0000187	bioa_016	M32315	5:176539719-177067143	0.44916642039744	0.323907947014714	0.165530180693255
MR-PCA	phenylalanine	HMDB0000159	serine	HMDB0000187	bioa_016	M32315	6:52381188-52881188	0.515091104196895	0.491394574284314	0.294535867353335
MR-PCA	phenylalanine	HMDB0000159	serine	HMDB0000187	bioa_016	M32315	11:57020509-57520509	0.920261674837231	0.464387685019602	0.0475165412394873
MR-PCA	phenylalanine	HMDB0000159	serine	HMDB0000187	bioa_016	M32315	12:103007876-103562619	-0.188193554044291	0.205464083466823	0.359696370573642
MR-PCA	phenylalanine	HMDB0000159	serine	HMDB0000187	bioa_016	M32315	14:55086875-55586875	-0.951256342919683	0.501220111562673	0.0577117029083466
MR-PCA	phenylalanine	HMDB0000159	serine	HMDB0000187	bioa_016	M32315	19:45142254-45642254	0.452386335270214	0.456046629032644	0.321210276659
MR-PCA	flavin adenine dinucleotide (fad)	HMDB0001248	dehydroepiandrosterone sulfate (dhea-s)	HMDB0001032	GCST90200376	M32425	2:69949756-70738470	-0.0304008173129516	0.0464869970650127	0.513135071892663
MR-PCA	asparagine	HMDB0000168	2-aminobutyrate	HMDB0000452	GCST90200452	GCST90200305	2:211293055-211793055	0.103265556239128	0.122525273634723	0.399334575720322
MR-PCA	asparagine	HMDB0000168	2-aminobutyrate	HMDB0000452	GCST90200452	GCST90200305	7:97139584-97639584	0.139017542939432	0.111414239496531	0.212121225054034
MR-PCA	asparagine	HMDB0000168	2-aminobutyrate	HMDB0000452	GCST90200452	GCST90200305	11:61850353-62350353	0.172312648078482	0.100722917495788	0.0871255919487242
MR-PCA	asparagine	HMDB0000168	2-aminobutyrate	HMDB0000452	GCST90200452	GCST90200305	14:103842789-104825326	-0.0368306095395341	0.0377550409464195	0.329304854690624
MR-PCA	s-1-pyrroline-5-carboxylate	HMDB0001301	orotidine	HMDB0000788	GCST90200381	GCST90200681	1:18949448-19449448	-0.0632756393396189	0.0799719166894603	0.428813729918327
MR-PCA	s-1-pyrroline-5-carboxylate	HMDB0001301	orotidine	HMDB0000788	GCST90200381	GCST90200681	8:144432748-145014955	-0.0167839713009088	0.0417251650677378	0.687499630928668
MR-PCA	glucose	HMDB0000122	heme	HMDB0003178	M20489	M32593	2:169551488-170051488	-0.1649962605019	0.156318062875851	0.29118926699518
MR-PCA	n-acetylglucosaminylasparagine	HMDB0000489	3-hydroxybutyrate (bhba)	HMDB0000011	GCST90200316	M00542	4:178111987-178611987	0.0274128792957305	0.112248114921281	0.807062889753214
MR-PCA	n-acetylglucosaminylasparagine	HMDB0000489	3-hydroxybutyrate (bhba)	HMDB0000011	GCST90200316	M00542	6:167457759-167966043	8.40117449855885e-05	0.0418027182547473	0.998396476786068
MR-PCA	phenylpyruvate	HMDB0000205	4-hydroxyphenylpyruvate	HMDB0000707	GCST90200365	GCST90200300	9:131315554-131815554	0.340851229344695	0.106740422296467	0.0014067024925839
MR-PCA	phenylpyruvate	HMDB0000205	4-hydroxyphenylpyruvate	HMDB0000707	GCST90200365	GCST90200300	16:58503995-59003995	0.249328888304599	0.102368756255502	0.0148672970130345
MR-PCA	1-(1-enyl-stearoyl)-2-arachidonoyl-gpe (p-18:0/20:4)*	HMDB0005779	glucose	HMDB0000122	GCST90200058	M20489	11:61307803-62000560	0.0329689138898731	0.0591730753402128	0.577417617256915
MR-PCA	1-methylxanthine	HMDB0010738	4-methyl-2-oxopentanoate	HMDB0000695	M34389	GCST90199655	8:18010431-18510431	0.0189744130395815	0.0561478233030206	0.735410851026705
MR-PCA	glutamate	HMDB0000148	n-palmitoyl-sphingosine (d18:1/16:0)	HMDB0004949	bioa_007	GCST90200336	12:121174861-121674861	0.841043519787734	0.26391584923225	0.0014386282443253
MR-PCA	n-acetylornithine	HMDB0003357	hippurate	HMDB0000714	M15630	GCST90199624	2:73124156-74349562	-0.0430854646665034	0.0232284812433988	0.0636169349420547
MR-PCA	valine	HMDB0000883	methionine sulfoxide	HMDB0002005	met-d-Val	GCST90199625	2:27480940-28253616	-0.49577066469314	0.357025275460127	0.164949843565031
MR-PCA	valine	HMDB0000883	methionine sulfoxide	HMDB0002005	met-d-Val	GCST90199625	2:64975088-65475088	-0.0968508784813116	0.253542579347834	0.702468347349992
MR-PCA	valine	HMDB0000883	methionine sulfoxide	HMDB0002005	met-d-Val	GCST90199625	2:165251927-165751927	-0.117230553205876	0.407614139889306	0.773651580266048
MR-PCA	valine	HMDB0000883	methionine sulfoxide	HMDB0002005	met-d-Val	GCST90199625	3:135701113-136578270	-0.444447842475002	0.407857766216361	0.275839660728084
MR-PCA	valine	HMDB0000883	methionine sulfoxide	HMDB0002005	met-d-Val	GCST90199625	4:86953335-87453335	-0.098156866551212	0.354351326095505	0.781776749092937
MR-PCA	valine	HMDB0000883	methionine sulfoxide	HMDB0002005	met-d-Val	GCST90199625	4:87663610-88163610	0.115131733476224	0.391004337816937	0.768413075737141
MR-PCA	valine	HMDB0000883	methionine sulfoxide	HMDB0002005	met-d-Val	GCST90199625	4:88882515-89510546	-0.0675846075958285	0.124657896321975	0.58770783220873
MR-PCA	valine	HMDB0000883	methionine sulfoxide	HMDB0002005	met-d-Val	GCST90199625	5:55564890-56064890	0.177738070691974	0.320891434906647	0.579655166244375
MR-PCA	valine	HMDB0000883	methionine sulfoxide	HMDB0002005	met-d-Val	GCST90199625	6:108910874-109410874	-0.289990298423349	0.471395780207855	0.538439997399996
MR-PCA	valine	HMDB0000883	methionine sulfoxide	HMDB0002005	met-d-Val	GCST90199625	12:56199875-57115338	0.532162788057117	0.282622048979621	0.0597073356571538
MR-PCA	valine	HMDB0000883	methionine sulfoxide	HMDB0002005	met-d-Val	GCST90199625	12:122278263-122778263	0.655280312546409	0.453039383132218	0.148062474815933
MR-PCA	valine	HMDB0000883	methionine sulfoxide	HMDB0002005	met-d-Val	GCST90199625	14:102468052-102968052	-0.914116008734977	0.598062392741634	0.126397718799984
MR-PCA	valine	HMDB0000883	methionine sulfoxide	HMDB0002005	met-d-Val	GCST90199625	16:69315747-70918195	0.11720389857683	0.231419364742763	0.61253604657079
MR-PCA	valine	HMDB0000883	methionine sulfoxide	HMDB0002005	met-d-Val	GCST90199625	17:6935779-7435779	0.072902179720474	0.242338388880761	0.763545634288184
MR-PCA	valine	HMDB0000883	methionine sulfoxide	HMDB0002005	met-d-Val	GCST90199625	17:79384062-79884062	0.0582279868841495	0.440173613472993	0.894759553415718
MR-PCA	valine	HMDB0000883	methionine sulfoxide	HMDB0002005	met-d-Val	GCST90199625	19:49050431-49611255	0.101099541726031	0.228935507551106	0.658773557496303
MR-PCA	5-methylthioadenosine (mta)	HMDB0001173	allantoin	HMDB0000462	GCST90200359	M01107	6:149659491-150411114	-0.18751735345386	0.187095387299411	0.31622027984593
MR-PCA	choline phosphate	HMDB0001565	hydroxy-n6,n6,n6-trimethyllysine*	HMDB01422	GCST90200363	GCST90200240	1:21573292-22142120	-0.0686064693024097	0.0614459432812895	0.264193733091013
MR-PCA	choline phosphate	HMDB0001565	hydroxy-n6,n6,n6-trimethyllysine*	HMDB01422	GCST90200363	GCST90200240	22:24245541-24745541	-0.0125273107655158	0.125567251586068	0.920530301562716
MR-PCA	creatine	HMDB0000064	3-hydroxybutyrate (bhba)	HMDB0000011	M27718	M00542	2:211346498-211846498	-0.0613856452828016	0.127199341160869	0.629384004252717
MR-PCA	aspartate	HMDB0000191	methionine	HMDB0000696	bioa_004	M01302	2:211431243-211931243	0.413611527475805	0.280644763783044	0.140538063812385
MR-PCA	aspartate	HMDB0000191	methionine	HMDB0000696	bioa_004	M01302	4:178111051-178611051	-0.0792030801019693	0.108091450468668	0.463716171959585
MR-PCA	aspartate	HMDB0000191	methionine	HMDB0000696	bioa_004	M01302	12:101969766-102469766	0.0805195303216267	0.160664552465022	0.616254654392544
MR-PCA	glutamine	HMDB0000641	mannose	HMDB0000169	M00053	GCST90200435	12:56615040-57115040	0.0800402846392495	0.107258262210024	0.455523130003509
MR-PCA	hypoxanthine	HMDB0000157	glycerophosphorylcholine (gpc)	HMDB0000086	M03127	GCST90199629	6:16038192-16538192	0.0363498928444261	0.109581164634219	0.740103254528949
MR-PCA	isoursodeoxycholate	HMDB0000686	citrate	HMDB0000094	GCST90199892	GCST90200304	5:35715970-36215970	0.115872110394649	0.12207003498283	0.342505433321309
MR-PCA	7-methylxanthine	HMDB0001991	glycerol	HMDB0000131	GCST90199754	M15122	15:74777880-75578595	-0.157278285790963	0.166743828052849	0.345561723303577
MR-PCA	gluconate	HMDB0000625	isoleucine	HMDB0000172	GCST90200373	GCST90200399	4:99521223-100894070	0.100931025181107	0.0546047846796272	0.0645457133854685
MR-PCA	valine	HMDB0000883	3-methyl-2-oxobutyrate	HMDB0000019	bioa_022	M21047	2:27492603-27992603	1.81285770820096	0.546297246209593	0.0009051994365952
MR-PCA	valine	HMDB0000883	3-methyl-2-oxobutyrate	HMDB0000019	bioa_022	M21047	2:64958074-65458074	0.173005745463691	0.227904097049873	0.447782909121196
MR-PCA	valine	HMDB0000883	3-methyl-2-oxobutyrate	HMDB0000019	bioa_022	M21047	2:211173777-211673777	0.678203024493044	0.525868940902289	0.197161542877211
MR-PCA	valine	HMDB0000883	3-methyl-2-oxobutyrate	HMDB0000019	bioa_022	M21047	4:88972827-89472827	0.945669268830345	0.160604544314913	3.90459901718826e-09
MR-PCA	valine	HMDB0000883	3-methyl-2-oxobutyrate	HMDB0000019	bioa_022	M21047	11:116381707-116882500	0.49334155463995	0.301039245341506	0.101255999214947
MR-PCA	valine	HMDB0000883	3-methyl-2-oxobutyrate	HMDB0000019	bioa_022	M21047	12:56615040-57115040	0.376642108528549	0.549946428457194	0.4934256163147
MR-PCA	valine	HMDB0000883	3-methyl-2-oxobutyrate	HMDB0000019	bioa_022	M21047	16:70059237-70559237	1.0931962563695	0.346577325836141	0.0016090365813444
MR-PCA	valine	HMDB0000883	3-methyl-2-oxobutyrate	HMDB0000019	bioa_022	M21047	17:6883609-7383609	0.555983440735753	0.338978157644047	0.100968821951527
MR-PCA	valine	HMDB0000883	3-methyl-2-oxobutyrate	HMDB0000019	bioa_022	M21047	17:40470632-40970632	1.41411224321253	0.644815668226377	0.0283038615492012
MR-PCA	valine	HMDB0000883	3-methyl-2-oxobutyrate	HMDB0000019	bioa_022	M21047	19:49114511-49614511	0.642550048394688	0.455118577428801	0.158000031093178
MR-PCA	tyrosine	HMDB0000158	acetoacetate	HMDB0000060	M01299	GCST90200318	1:154514715-155014715	-0.339538125321923	0.157739422448127	0.0313559910255768
MR-PCA	tyrosine	HMDB0000158	acetoacetate	HMDB0000060	M01299	GCST90200318	6:111242119-112061922	0.106674133318014	0.129045715321698	0.408442090904821
MR-PCA	tyrosine	HMDB0000158	acetoacetate	HMDB0000060	M01299	GCST90200318	16:71357384-72149586	0.111760119097828	0.134533681687274	0.406130569232676
MR-PCA	taurine	HMDB0000251	glycine	HMDB0000123	bioa_034	GCST90200707	19:54074995-54574995	0.0780545512759647	0.105062113425535	0.457519708670813
MR-PCA	caffeine	HMDB0001847	3-methyl-2-oxobutyrate	HMDB0000019	GCST90200436	GCST90199677	15:56384745-56884745	-0.10677887735703	0.110143623430883	0.332320074421457
MR-PCA	caffeine	HMDB0001847	3-methyl-2-oxobutyrate	HMDB0000019	GCST90200436	GCST90199677	15:57044800-57544800	-0.0539830004223248	0.127349157057548	0.671640503796959
MR-PCA	methionine	HMDB0000696	dehydroepiandrosterone sulfate (dhea-s)	HMDB0001032	bioa_013	M32425	5:89993899-90493899	-0.231312435214878	0.236456000774419	0.327952046703713
MR-PCA	methionine	HMDB0000696	dehydroepiandrosterone sulfate (dhea-s)	HMDB0001032	bioa_013	M32425	10:81796208-82296208	-0.134112965520127	0.282173771614313	0.634583837769077
MR-PCA	methionine	HMDB0000696	dehydroepiandrosterone sulfate (dhea-s)	HMDB0001032	bioa_013	M32425	12:46900176-47464292	-0.088986678325155	0.22418721772305	0.691418929523952
MR-PCA	methionine	HMDB0000696	dehydroepiandrosterone sulfate (dhea-s)	HMDB0001032	bioa_013	M32425	12:56615040-57115040	0.50572048239823	0.317441697802508	0.111134852764332
MR-PCA	glutamine	HMDB0000641	sarcosine	HMDB0000271	bioa_006	bioa_031	2:27200724-28253174	0.141288803392936	0.159935192795483	0.377013254137432
MR-PCA	glutamine	HMDB0000641	sarcosine	HMDB0000271	bioa_006	bioa_031	2:191299636-192089976	0.134081858875653	0.186523222222727	0.472234533923245
MR-PCA	glutamine	HMDB0000641	sarcosine	HMDB0000271	bioa_006	bioa_031	6:20469561-20969561	0.205065458500042	0.30789811068342	0.505400063106156
MR-PCA	glutamine	HMDB0000641	sarcosine	HMDB0000271	bioa_006	bioa_031	7:72732874-73232874	0.151726214601877	0.243155944335422	0.532635943376837
MR-PCA	glutamine	HMDB0000641	sarcosine	HMDB0000271	bioa_006	bioa_031	8:17122121-17622121	0.445451463464497	0.213924432008022	0.0373165187873257
MR-PCA	glutamine	HMDB0000641	sarcosine	HMDB0000271	bioa_006	bioa_031	8:134082558-134582558	0.554010160812441	0.236499210932887	0.0191526988343254
MR-PCA	glutamine	HMDB0000641	sarcosine	HMDB0000271	bioa_006	bioa_031	9:4032942-4532942	-0.153575374314993	0.238946550403582	0.520406758689024
MR-PCA	glutamine	HMDB0000641	sarcosine	HMDB0000271	bioa_006	bioa_031	10:64798306-65565800	-0.176639271934653	0.35766728883945	0.621401689405522
MR-PCA	glutamine	HMDB0000641	sarcosine	HMDB0000271	bioa_006	bioa_031	10:99109412-99609412	0.0792000556804915	0.144561612626728	0.583785515912842
MR-PCA	glutamine	HMDB0000641	sarcosine	HMDB0000271	bioa_006	bioa_031	11:8003049-8503049	0.363437204026849	0.199883002316966	0.0690259806989513
MR-PCA	glutamine	HMDB0000641	sarcosine	HMDB0000271	bioa_006	bioa_031	12:46679007-47711183	0.121875088919316	0.131100917898144	0.352563705909273
MR-PCA	glutamine	HMDB0000641	sarcosine	HMDB0000271	bioa_006	bioa_031	12:56615040-57375879	-0.140424850191513	0.0545129155656177	0.0099952875107038
MR-PCA	glutamine	HMDB0000641	sarcosine	HMDB0000271	bioa_006	bioa_031	12:59344212-60165849	-0.0382238971571533	0.19848022906588	0.847285641795685
MR-PCA	glutamine	HMDB0000641	sarcosine	HMDB0000271	bioa_006	bioa_031	14:100594368-101094368	0.0586030147552183	0.319787360103693	0.854597003773292
MR-PCA	glutamine	HMDB0000641	sarcosine	HMDB0000271	bioa_006	bioa_031	15:58477325-58977325	0.106426902420332	0.235967820329276	0.651973008364628
MR-PCA	cystine	HMDB0000192	myo-inositol	HMDB0000211	M31454	GCST90200401	22:24745202-25245202	-0.0653408535081011	0.058232250556659	0.261831275495441
MR-PCA	5-oxoproline	HMDB0000267	threonine	HMDB0000167	GCST90200280	M01284	8:144861615-145802337	0.0486237739898435	0.0442002474447806	0.271297604364762
MR-PCA	5-oxoproline	HMDB0000267	threonine	HMDB0000167	GCST90200280	M01284	12:56615338-57115338	-0.988368627252795	0.212185084298596	3.19219455398681e-06
MR-PCA	alpha-tocopherol	HMDB0001893	dehydroepiandrosterone sulfate (dhea-s)	HMDB0001032	GCST90200302	M32425	1:62651807-63403953	0.334057605082751	0.183777946576956	0.0691063102320324
MR-PCA	3-methyl-2-oxobutyrate	HMDB0000019	aspartate	HMDB0000191	M21047	bioa_004	4:88976422-89476422	-0.17441066455535	0.0697543004291015	0.0124068154060589
MR-PCA	choline phosphate	HMDB0001565	urea	HMDB0000294	GCST90200363	M01670	1:21573292-22142120	0.000770575315129	0.071419144814781	0.991391408848998
MR-PCA	choline phosphate	HMDB0001565	urea	HMDB0000294	GCST90200363	M01670	22:24245541-24745541	0.0465715997626879	0.158021701400121	0.768210472052688
MR-PCA	phenylpyruvate	HMDB0000205	glucuronate	HMDB0000127	GCST90200365	GCST90199641	9:131315554-131815554	-0.0522046027274292	0.10558510825425	0.621001477058558
MR-PCA	phenylpyruvate	HMDB0000205	glucuronate	HMDB0000127	GCST90200365	GCST90199641	16:58503995-59003995	-0.0202055322592779	0.101245572643084	0.841817252853229
MR-PCA	sphinganine	HMDB0000269	inosine 5'-monophosphate (imp)	HMDB0000175	GCST90200374	GCST90200395	3:56598999-57098999	0.561017585211956	0.109087950676856	2.70672770538061e-07
MR-PCA	3-methyl-2-oxobutyrate	HMDB0000019	threonine	HMDB0000167	GCST90199677	M01284	4:88953670-89453670	0.123053703202244	0.136541570697468	0.367472492630734
MR-PCA	glutamate	HMDB0000148	allantoin	HMDB0000462	bioa_007	M01107	12:121174861-121674861	0.343429044746981	0.325016093660136	0.290670243303388
MR-PCA	aspartate	HMDB0000191	glycerol	HMDB0000131	GCST90200370	M15122	3:56598999-57098999	0.0005716108369499	0.09726151793474	0.995310819265299
MR-PCA	acetylphosphate	HMDB0001494	cortisol	HMDB0000063	M15488	GCST90200378	1:109564880-110064880	-0.0183168879722207	0.146738952706079	0.900661025703557
MR-PCA	acetylphosphate	HMDB0001494	cortisol	HMDB0000063	M15488	GCST90200378	6:96128415-96628415	-0.224015850584332	0.177723308642302	0.207497932859945
MR-PCA	glutamine	HMDB0000641	glycochenodeoxycholate	HMDB0000637	met-d-Gln	M32346	1:213912734-214412734	-0.0368145709368745	0.521141341037331	0.943682523399878
MR-PCA	glutamine	HMDB0000641	glycochenodeoxycholate	HMDB0000637	met-d-Gln	M32346	2:26939063-28767861	-0.259895546253032	0.22333663189126	0.244547955157601
MR-PCA	glutamine	HMDB0000641	glycochenodeoxycholate	HMDB0000637	met-d-Gln	M32346	2:190998205-192033792	-0.246309840579446	0.280108612288707	0.379218630697783
MR-PCA	glutamine	HMDB0000641	glycochenodeoxycholate	HMDB0000637	met-d-Gln	M32346	2:211168890-211668890	-0.689325071344002	0.627158987400252	0.271714277325927
MR-PCA	glutamine	HMDB0000641	glycochenodeoxycholate	HMDB0000637	met-d-Gln	M32346	3:38941335-39441335	1.5853136103402	0.668768573689742	0.0177642087407444
MR-PCA	glutamine	HMDB0000641	glycochenodeoxycholate	HMDB0000637	met-d-Gln	M32346	3:52085887-52937605	-0.960064959009601	0.75915664402166	0.205997997654062
MR-PCA	glutamine	HMDB0000641	glycochenodeoxycholate	HMDB0000637	met-d-Gln	M32346	3:159689586-160441236	-0.719081314616588	0.415211683877585	0.0833015770577496
MR-PCA	glutamine	HMDB0000641	glycochenodeoxycholate	HMDB0000637	met-d-Gln	M32346	5:55611894-56111894	-0.1216806221971	0.539897617117659	0.821685834242928
MR-PCA	glutamine	HMDB0000641	glycochenodeoxycholate	HMDB0000637	met-d-Gln	M32346	6:20425792-20925792	-1.15314074592973	0.549941198374687	0.0360074123050612
MR-PCA	glutamine	HMDB0000641	glycochenodeoxycholate	HMDB0000637	met-d-Gln	M32346	6:41265224-41765224	0.768822396554575	0.581288620061402	0.185962671601329
MR-PCA	glutamine	HMDB0000641	glycochenodeoxycholate	HMDB0000637	met-d-Gln	M32346	6:56020405-56520405	-0.350625791646653	0.633888129338782	0.580170884113415
MR-PCA	glutamine	HMDB0000641	glycochenodeoxycholate	HMDB0000637	met-d-Gln	M32346	6:126492728-127693092	-1.23476920224729	0.504546986296799	0.0143937818501563
MR-PCA	glutamine	HMDB0000641	glycochenodeoxycholate	HMDB0000637	met-d-Gln	M32346	6:131635614-132135614	0.226242006055496	0.48201895456586	0.638809977996758
MR-PCA	glutamine	HMDB0000641	glycochenodeoxycholate	HMDB0000637	met-d-Gln	M32346	7:72772933-73272933	0.226505981630307	0.332395381528503	0.495596026178741
MR-PCA	glutamine	HMDB0000641	glycochenodeoxycholate	HMDB0000637	met-d-Gln	M32346	8:17124777-17669461	-0.0227044236060996	0.391275197895622	0.953727330129404
MR-PCA	glutamine	HMDB0000641	glycochenodeoxycholate	HMDB0000637	met-d-Gln	M32346	8:126231747-126731747	0.18666223115169	0.870664196888526	0.830242460999376
MR-PCA	glutamine	HMDB0000641	glycochenodeoxycholate	HMDB0000637	met-d-Gln	M32346	9:4040541-4540541	0.0511043018170508	0.48724532717351	0.916467752614529
MR-PCA	glutamine	HMDB0000641	glycochenodeoxycholate	HMDB0000637	met-d-Gln	M32346	9:21884172-22384172	1.07255050876319	0.4817106723368	0.0259776955379068
MR-PCA	glutamine	HMDB0000641	glycochenodeoxycholate	HMDB0000637	met-d-Gln	M32346	10:98828483-99609412	-0.345622238681903	0.208391519838905	0.0972118426392752
MR-PCA	glutamine	HMDB0000641	glycochenodeoxycholate	HMDB0000637	met-d-Gln	M32346	10:114535278-115035278	-0.304731915432093	0.628585988248318	0.627825639518721
MR-PCA	glutamine	HMDB0000641	glycochenodeoxycholate	HMDB0000637	met-d-Gln	M32346	11:8005408-8505408	0.434119640295	0.379048418249668	0.252089836486825
MR-PCA	glutamine	HMDB0000641	glycochenodeoxycholate	HMDB0000637	met-d-Gln	M32346	11:18148958-18648958	-0.768594013473753	0.562480441843006	0.171801883458693
MR-PCA	glutamine	HMDB0000641	glycochenodeoxycholate	HMDB0000637	met-d-Gln	M32346	11:73860169-74360169	0.268899761463777	0.646162833463066	0.677301265517013
MR-PCA	glutamine	HMDB0000641	glycochenodeoxycholate	HMDB0000637	met-d-Gln	M32346	12:4051876-4551876	0.165308025415201	0.506376512309259	0.744081802248038
MR-PCA	glutamine	HMDB0000641	glycochenodeoxycholate	HMDB0000637	met-d-Gln	M32346	12:46377388-47736079	0.0245182013801542	0.234316811264744	0.916663877123994
MR-PCA	glutamine	HMDB0000641	glycochenodeoxycholate	HMDB0000637	met-d-Gln	M32346	12:55949170-57674145	-0.0996250331414255	0.0888517758965363	0.262181560631171
MR-PCA	glutamine	HMDB0000641	glycochenodeoxycholate	HMDB0000637	met-d-Gln	M32346	12:59330993-60240767	0.204422670188298	0.307818482932428	0.506625445926278
MR-PCA	glutamine	HMDB0000641	glycochenodeoxycholate	HMDB0000637	met-d-Gln	M32346	12:121134495-121634495	0.100859608650726	0.639967324588163	0.874771069829822
MR-PCA	glutamine	HMDB0000641	glycochenodeoxycholate	HMDB0000637	met-d-Gln	M32346	14:21242229-21782312	0.525476361811107	0.36987914922573	0.155412599248471
MR-PCA	glutamine	HMDB0000641	glycochenodeoxycholate	HMDB0000637	met-d-Gln	M32346	14:74940531-75440531	0.984417175729352	0.622296233523354	0.113669919270301
MR-PCA	glutamine	HMDB0000641	glycochenodeoxycholate	HMDB0000637	met-d-Gln	M32346	14:100545139-101045139	0.472708791096579	0.696007000859632	0.497028591121945
MR-PCA	glutamine	HMDB0000641	glycochenodeoxycholate	HMDB0000637	met-d-Gln	M32346	16:70118909-70618909	0.0970409036151833	0.712045108887825	0.891596163635469
MR-PCA	glutamine	HMDB0000641	glycochenodeoxycholate	HMDB0000637	met-d-Gln	M32346	17:25345818-25845818	0.343742853937347	0.550783369098372	0.532563161909708
MR-PCA	glutamine	HMDB0000641	glycochenodeoxycholate	HMDB0000637	met-d-Gln	M32346	18:31306350-31806350	-0.11364085017714	0.572372278400389	0.842619779222132
MR-PCA	glutamine	HMDB0000641	glycochenodeoxycholate	HMDB0000637	met-d-Gln	M32346	20:55862882-56362882	-0.215606436006697	0.506419873993589	0.67029265083606
MR-PCA	glutamine	HMDB0000641	glycochenodeoxycholate	HMDB0000637	met-d-Gln	M32346	22:44074730-44574730	0.230398376245236	0.566052670813036	0.683988604403957
MR-PCA	tyrosine	HMDB0000158	aspartate	HMDB0000191	met-d-Tyr	GCST90200370	2:211293055-211793055	0.329962452687768	0.438589152665437	0.451854446696283
MR-PCA	tyrosine	HMDB0000158	aspartate	HMDB0000191	met-d-Tyr	GCST90200370	3:135701113-136607693	1.28140072526026	0.401279479830058	0.0014066285020463
MR-PCA	tyrosine	HMDB0000158	aspartate	HMDB0000191	met-d-Tyr	GCST90200370	3:186140627-186640627	-0.306052639737174	0.423053401353077	0.469411219573635
MR-PCA	tyrosine	HMDB0000158	aspartate	HMDB0000191	met-d-Tyr	GCST90200370	4:99789651-100289651	0.477834128378569	0.414609640126435	0.249119118707463
MR-PCA	tyrosine	HMDB0000158	aspartate	HMDB0000191	met-d-Tyr	GCST90200370	4:124511762-125011762	0.126640846224025	0.5187961761852	0.807149342532655
MR-PCA	tyrosine	HMDB0000158	aspartate	HMDB0000191	met-d-Tyr	GCST90200370	5:89941256-90441256	0.9300809896159	0.406521770766386	0.02214336963507
MR-PCA	tyrosine	HMDB0000158	aspartate	HMDB0000191	met-d-Tyr	GCST90200370	6:43031486-43531486	-1.22022138465458	0.402475419447761	0.00243107404634
MR-PCA	tyrosine	HMDB0000158	aspartate	HMDB0000191	met-d-Tyr	GCST90200370	6:110683901-112778738	0.115898606435768	0.0966028524250888	0.230239125406936
MR-PCA	tyrosine	HMDB0000158	aspartate	HMDB0000191	met-d-Tyr	GCST90200370	7:25715759-26215759	-0.207026125929247	0.418546458072697	0.62086049277614
MR-PCA	tyrosine	HMDB0000158	aspartate	HMDB0000191	met-d-Tyr	GCST90200370	7:27916442-28416442	0.214340325986412	0.432813797954086	0.620441121272314
MR-PCA	tyrosine	HMDB0000158	aspartate	HMDB0000191	met-d-Tyr	GCST90200370	8:126236230-126736230	-0.075196988081258	0.321003404563047	0.814786207333446
MR-PCA	tyrosine	HMDB0000158	aspartate	HMDB0000191	met-d-Tyr	GCST90200370	9:21884651-22384651	0.002090517205014	0.376102078779686	0.995565079516431
MR-PCA	tyrosine	HMDB0000158	aspartate	HMDB0000191	met-d-Tyr	GCST90200370	10:64760672-65511176	0.366702330031496	0.39241860018946	0.350062922109684
MR-PCA	tyrosine	HMDB0000158	aspartate	HMDB0000191	met-d-Tyr	GCST90200370	11:8005408-8505408	0.460276681787936	0.299686243320238	0.124572255293966
MR-PCA	tyrosine	HMDB0000158	aspartate	HMDB0000191	met-d-Tyr	GCST90200370	11:61320783-61820783	0.706172417849101	0.414451699650505	0.0884051060960645
MR-PCA	tyrosine	HMDB0000158	aspartate	HMDB0000191	met-d-Tyr	GCST90200370	12:21081549-21581549	0.641180992758726	0.325397648983686	0.0487863993793664
MR-PCA	tyrosine	HMDB0000158	aspartate	HMDB0000191	met-d-Tyr	GCST90200370	12:46690648-47449549	0.591343100506932	0.382745825849347	0.122345758067033
MR-PCA	tyrosine	HMDB0000158	aspartate	HMDB0000191	met-d-Tyr	GCST90200370	12:56615040-57115040	0.0355301062672922	0.296993751413516	0.904774269856114
MR-PCA	tyrosine	HMDB0000158	aspartate	HMDB0000191	met-d-Tyr	GCST90200370	12:59740603-60240603	0.44980240979033	0.482347035007731	0.351063408504056
MR-PCA	tyrosine	HMDB0000158	aspartate	HMDB0000191	met-d-Tyr	GCST90200370	12:121174574-121674574	-0.110444399159205	0.255628517446814	0.66570479435314
MR-PCA	tyrosine	HMDB0000158	aspartate	HMDB0000191	met-d-Tyr	GCST90200370	12:122076812-122576812	0.748257215822594	0.376410496766861	0.0468254576514826
MR-PCA	tyrosine	HMDB0000158	aspartate	HMDB0000191	met-d-Tyr	GCST90200370	14:102441854-102941854	0.31229685392781	0.54973891450359	0.569979200716501
MR-PCA	tyrosine	HMDB0000158	aspartate	HMDB0000191	met-d-Tyr	GCST90200370	16:70194094-72795019	-0.186916689209488	0.132136499024755	0.157193806693471
MR-PCA	tyrosine	HMDB0000158	aspartate	HMDB0000191	met-d-Tyr	GCST90200370	16:79505446-80005446	-0.173814845398885	0.438585175172234	0.691877772759102
MR-PCA	tyrosine	HMDB0000158	aspartate	HMDB0000191	met-d-Tyr	GCST90200370	19:45175460-45675460	0.0252485463814887	0.35793353968178	0.943764054564473
MR-PCA	tyrosine	HMDB0000158	aspartate	HMDB0000191	met-d-Tyr	GCST90200370	20:42792364-43292364	0.324379770454821	0.33381131387826	0.331176983654487
MR-PCA	tyrosine	HMDB0000158	aspartate	HMDB0000191	met-d-Tyr	GCST90200370	22:31926825-32426825	0.381380510233478	0.515302356707935	0.4592331536654
MR-PCA	tyrosine	HMDB0000158	aspartate	HMDB0000191	met-d-Tyr	GCST90200370	22:44074855-44574855	0.313760967676419	0.439239787446914	0.475024820133761
MR-PCA	valine	HMDB0000883	glutamate	HMDB0000148	M01649	bioa_007	4:88976422-89476422	-0.0482022872515061	0.0746953241830638	0.518720696281861
MR-PCA	methionine	HMDB0000696	serine	HMDB0000187	bioa_013	GCST90200415	5:89993899-90493899	0.220341793338174	0.228224945927066	0.334315038445898
MR-PCA	methionine	HMDB0000696	serine	HMDB0000187	bioa_013	GCST90200415	12:46900176-47464292	0.873506536859457	0.198290219931501	1.05690109745022e-05
MR-PCA	methionine	HMDB0000696	serine	HMDB0000187	bioa_013	GCST90200415	12:56615040-57115040	0.774605512562104	0.320161598085727	0.0155452611644251
MR-PCA	cytidine	HMDB0000089	oleamide	HMDB0002117	GCST90200429	M32458	15:85255020-85755020	0.0288157226345163	0.134874614644021	0.830821385874491
MR-PCA	caffeine	HMDB0001847	phenylpyruvate	HMDB0000205	GCST90200436	GCST90200365	15:56384745-56884745	-0.0368099200162099	0.110234662607689	0.738437452839111
MR-PCA	caffeine	HMDB0001847	phenylpyruvate	HMDB0000205	GCST90200436	GCST90200365	15:57044800-57544800	-0.0919818952580969	0.127449799376071	0.470472307475161
MR-PCA	n-formylanthranilic acid	HMDB0004089	tyrosine	HMDB0000158	GCST90199960	met-d-Tyr	2:143548189-144048189	-0.0105983753187484	0.0268719901193247	0.693284029214408
MR-PCA	n-formylanthranilic acid	HMDB0004089	tyrosine	HMDB0000158	GCST90199960	met-d-Tyr	17:75643177-76448530	0.0043315814483989	0.0083761296356191	0.605062618562459
MR-PCA	methionine	HMDB0000696	inositol 1-phosphate (i1p)	HMDB0000213	M01302	M01481	1:213396566-213896566	0.156943080148058	0.265235777763444	0.554043743328132
MR-PCA	5-methylthioadenosine (mta)	HMDB0001173	inosine 5'-monophosphate (imp)	HMDB0000175	GCST90200359	GCST90200395	2:211290507-211790507	0.164366225424409	0.143317699527745	0.251436923989073
MR-PCA	5-methylthioadenosine (mta)	HMDB0001173	inosine 5'-monophosphate (imp)	HMDB0000175	GCST90200359	GCST90200395	6:149659491-150411114	-0.193508423874552	0.190799245112498	0.310487754989194
MR-PCA	5-methylthioadenosine (mta)	HMDB0001173	inosine 5'-monophosphate (imp)	HMDB0000175	GCST90200359	GCST90200395	6:160319068-160819068	0.199115387805235	0.144571725903167	0.16842646333656
MR-PCA	5-methylthioadenosine (mta)	HMDB0001173	inosine 5'-monophosphate (imp)	HMDB0000175	GCST90200359	GCST90200395	16:16009596-16509596	-0.12657420833657	0.124348530401158	0.308726096085636
MR-PCA	beta-alanine	HMDB0000056	3-methyl-2-oxovalerate	HMDB0000491	GCST90200361	GCST90199631	3:30500404-31000404	-0.0154183568123317	0.0732669748417663	0.83332369419736
MR-PCA	5-methylthioadenosine (mta)	HMDB0001173	beta-citrylglutamate	HMDB0241915	GCST90200359	GCST90199911	2:211290507-211790507	0.104740840732535	0.107629085992797	0.33047138942269
MR-PCA	5-methylthioadenosine (mta)	HMDB0001173	beta-citrylglutamate	HMDB0241915	GCST90200359	GCST90199911	6:149659491-150411114	-0.0110674002819823	0.143296786516289	0.938437303993346
MR-PCA	5-methylthioadenosine (mta)	HMDB0001173	beta-citrylglutamate	HMDB0241915	GCST90200359	GCST90199911	6:160319068-160819068	0.0179081379524434	0.108587771869869	0.869008091040758
MR-PCA	5-methylthioadenosine (mta)	HMDB0001173	beta-citrylglutamate	HMDB0241915	GCST90200359	GCST90199911	16:16009596-16509596	0.171464140512549	0.093391182061924	0.0663609344401395
MR-PCA	5-methylthioadenosine (mta)	HMDB0001173	n-palmitoyl-sphinganine (d18:0/16:0)	HMDB11760	GCST90200359	GCST90200064	2:211290507-211790507	0.0902343391443597	0.107751907652252	0.40235268622488
MR-PCA	5-methylthioadenosine (mta)	HMDB0001173	n-palmitoyl-sphinganine (d18:0/16:0)	HMDB11760	GCST90200359	GCST90200064	6:149659491-150411114	-0.280624584314296	0.143424120375079	0.0503937353487555
MR-PCA	5-methylthioadenosine (mta)	HMDB0001173	n-palmitoyl-sphinganine (d18:0/16:0)	HMDB11760	GCST90200359	GCST90200064	6:160319068-160819068	-0.0803648215747115	0.108705376307424	0.459730786657799
MR-PCA	5-methylthioadenosine (mta)	HMDB0001173	n-palmitoyl-sphinganine (d18:0/16:0)	HMDB11760	GCST90200359	GCST90200064	16:16009596-16509596	0.0057943090582039	0.0934773485369896	0.950573792397435
MR-PCA	5-methylthioadenosine (mta)	HMDB0001173	7-methylxanthine	HMDB0001991	GCST90200359	GCST90199754	2:211290507-211790507	0.227926261063817	0.109012665136575	0.0365438730760679
MR-PCA	5-methylthioadenosine (mta)	HMDB0001173	7-methylxanthine	HMDB0001991	GCST90200359	GCST90199754	6:149659491-150411114	-0.0491243766585444	0.145130014976413	0.734997502943182
MR-PCA	5-methylthioadenosine (mta)	HMDB0001173	7-methylxanthine	HMDB0001991	GCST90200359	GCST90199754	6:160319068-160819068	0.0316699086739727	0.109979788888079	0.773376462163662
MR-PCA	5-methylthioadenosine (mta)	HMDB0001173	7-methylxanthine	HMDB0001991	GCST90200359	GCST90199754	16:16009596-16509596	0.102680476969176	0.094585888346717	0.277665187727242
MR-PCA	beta-alanine	HMDB0000056	n-palmitoyl-sphinganine (d18:0/16:0)	HMDB11760	GCST90200361	GCST90200064	3:30500404-31000404	-0.129693155894355	0.0734804858370404	0.0775635406705271
MR-PCA	5-methylthioadenosine (mta)	HMDB0001173	phosphoethanolamine	HMDB0000224	GCST90200359	GCST90200281	2:211290507-211790507	0.0756866129823068	0.107452211978322	0.481199495658165
MR-PCA	5-methylthioadenosine (mta)	HMDB0001173	phosphoethanolamine	HMDB0000224	GCST90200359	GCST90200281	6:149659491-150411114	-0.115954773682316	0.143053577571204	0.417613312191538
MR-PCA	5-methylthioadenosine (mta)	HMDB0001173	phosphoethanolamine	HMDB0000224	GCST90200359	GCST90200281	6:160319068-160819068	0.0696738022525629	0.108409940325238	0.520426362368052
MR-PCA	5-methylthioadenosine (mta)	HMDB0001173	phosphoethanolamine	HMDB0000224	GCST90200359	GCST90200281	16:16009596-16509596	-0.032758486747536	0.0932354165253906	0.725323992975236
MR-PCA	beta-alanine	HMDB0000056	alpha-tocopherol	HMDB0001893	GCST90200361	GCST90200302	3:30500404-31000404	0.12083420815924	0.0735523577925954	0.100417581740784
MR-PCA	5-methylthioadenosine (mta)	HMDB0001173	5-oxoproline	HMDB0000267	GCST90200359	GCST90200280	2:211290507-211790507	0.0646366622731546	0.10749078368544	0.547624986346753
MR-PCA	5-methylthioadenosine (mta)	HMDB0001173	5-oxoproline	HMDB0000267	GCST90200359	GCST90200280	6:149659491-150411114	0.124707464431637	0.143110051509275	0.383530577612322
MR-PCA	5-methylthioadenosine (mta)	HMDB0001173	5-oxoproline	HMDB0000267	GCST90200359	GCST90200280	6:160319068-160819068	-0.0664803752513686	0.108447512034956	0.539863838460566
MR-PCA	5-methylthioadenosine (mta)	HMDB0001173	5-oxoproline	HMDB0000267	GCST90200359	GCST90200280	16:16009596-16509596	0.0119421298265314	0.0932715221746134	0.898120337558754
MR-PCA	5-methylthioadenosine (mta)	HMDB0001173	alanine	HMDB0000161	GCST90200359	bioa_001	6:149659491-150411114	0.0239279023144092	0.0463835047419115	0.605944549835405
MR-PCA	beta-alanine	HMDB0000056	urate	HMDB0000289	GCST90200361	GCST90200307	3:30500404-31000404	0.0194051870724069	0.0732368286723688	0.791036521523883
MR-PCA	beta-alanine	HMDB0000056	anthranilate	HMDB0001123	GCST90200361	GCST90200324	3:30500404-31000404	-0.139859180166864	0.0876145716174336	0.110421729513655
MR-PCA	5-methylthioadenosine (mta)	HMDB0001173	3,7-dimethylurate	HMDB0001982	GCST90200359	GCST90199755	2:211290507-211790507	0.052775827685102	0.117574107088243	0.653523363157759
MR-PCA	5-methylthioadenosine (mta)	HMDB0001173	3,7-dimethylurate	HMDB0001982	GCST90200359	GCST90199755	6:149659491-150411114	-0.113913479139053	0.156507777558802	0.466708177943418
MR-PCA	5-methylthioadenosine (mta)	HMDB0001173	3,7-dimethylurate	HMDB0001982	GCST90200359	GCST90199755	6:160319068-160819068	0.106305773279833	0.118614597272019	0.370130779106064
MR-PCA	5-methylthioadenosine (mta)	HMDB0001173	3,7-dimethylurate	HMDB0001982	GCST90200359	GCST90199755	16:16009596-16509596	0.0634673234799128	0.102004426063666	0.533809272997709
MR-PCA	beta-alanine	HMDB0000056	2-hydroxyglutarate	HMDB0059655	GCST90200361	GCST90199865	3:30500404-31000404	0.0553778888383533	0.0755314211476906	0.463450577739465
MR-PCA	hypotaurine	HMDB0000965	dehydroepiandrosterone sulfate (dhea-s)	HMDB0001032	GCST90200379	M32425	4:138793652-139293652	0.128798560229489	0.143385829210904	0.36904395886944
MR-PCA	creatine	HMDB0000064	isoleucine	HMDB0000172	GCST90200323	M01125	2:211290507-211790507	-0.0220872716152477	0.0943281890100949	0.814865846005221
MR-PCA	creatine	HMDB0000064	isoleucine	HMDB0000172	GCST90200323	M01125	15:45404327-45904327	0.35025412162706	0.144823374295417	0.0155850032019299
MR-PCA	1-methylurate	HMDB0003099	3-methyl-2-oxovalerate	HMDB0000491	M34395	M15676	8:18010431-18510431	0.0334411359181936	0.0792420582198428	0.673015922849023
MR-PCA	glycerophosphorylcholine (gpc)	HMDB0000086	taurochenodeoxycholate	HMDB0000951	GCST90199629	GCST90200337	1:40156715-40656715	0.256186613433749	0.118256565459621	0.0302834812707194
MR-PCA	acetone	HMDB0001659	theobromine	HMDB0002825	met-d-Acetone	GCST90199644	1:120074995-120574995	-0.253302441812949	0.397297786916004	0.523758068009485
MR-PCA	acetone	HMDB0001659	theobromine	HMDB0002825	met-d-Acetone	GCST90199644	5:41206969-43455198	-0.238923972488898	0.235593878806579	0.310518391433415
MR-PCA	acetone	HMDB0001659	theobromine	HMDB0002825	met-d-Acetone	GCST90199644	6:166522838-167022838	-0.0725200858514313	0.288064128715264	0.801234464036759
MR-PCA	acetone	HMDB0001659	theobromine	HMDB0002825	met-d-Acetone	GCST90199644	8:126241733-126741733	0.0202749071266573	0.330614806879488	0.951100491724039
MR-PCA	acetone	HMDB0001659	theobromine	HMDB0002825	met-d-Acetone	GCST90199644	10:135065795-135607239	-0.305774952673397	0.307201981953142	0.319563757038202
MR-PCA	acetone	HMDB0001659	theobromine	HMDB0002825	met-d-Acetone	GCST90199644	11:116461180-116961180	0.453057283820792	0.623766834449239	0.46763971629116
MR-PCA	acetone	HMDB0001659	theobromine	HMDB0002825	met-d-Acetone	GCST90199644	12:122365033-122865033	0.310512990207373	0.454137171604905	0.494137635045275
MR-PCA	acetone	HMDB0001659	theobromine	HMDB0002825	met-d-Acetone	GCST90199644	12:123068455-124007504	0.332954446339379	0.40133898476864	0.40675986896117
MR-PCA	acetone	HMDB0001659	theobromine	HMDB0002825	met-d-Acetone	GCST90199644	13:42058883-42558883	0.126452845403647	0.422889329227704	0.764923922762798
MR-PCA	acetone	HMDB0001659	theobromine	HMDB0002825	met-d-Acetone	GCST90199644	17:6935779-7435779	0.483751669189756	0.336593622983821	0.150661751747942
MR-PCA	acetone	HMDB0001659	theobromine	HMDB0002825	met-d-Acetone	GCST90199644	19:45929043-46429043	0.170688956391369	0.405883180711873	0.674093095671178
MR-PCA	tryptophan	HMDB0000929	theobromine	HMDB0002825	bioa_020	M18392	2:27480940-27980940	0.362603921533018	0.365175388630868	0.320730291946593
MR-PCA	tryptophan	HMDB0000929	theobromine	HMDB0002825	bioa_020	M18392	4:156560755-157060755	0.109080181359453	0.148975980360547	0.464046633222546
MR-PCA	tryptophan	HMDB0000929	theobromine	HMDB0002825	bioa_020	M18392	6:111336667-112095774	-0.0215308893509405	0.185186023243812	0.907441511903206
MR-PCA	phenylalanine	HMDB0000159	3-methyl-2-oxobutyrate	HMDB0000019	M00064	M21047	12:103007876-103507876	-0.0622367214614602	0.152043104536391	0.682293074658668
MR-PCA	tryptophan	HMDB0000929	n6,n6,n6-trimethyllysine	HMDB0001325	M00054	GCST90200344	3:189559163-190059163	0.0966456767810397	0.160389267975508	0.546795133047696
MR-PCA	tryptophan	HMDB0000929	n6,n6,n6-trimethyllysine	HMDB0001325	M00054	GCST90200344	5:153760041-154260041	-0.0492985493971764	0.143453820025565	0.731106140337525
MR-PCA	tryptophan	HMDB0000929	n6,n6,n6-trimethyllysine	HMDB0001325	M00054	GCST90200344	6:111281159-111781159	-0.205214967813881	0.143358538427673	0.152292520677962
MR-PCA	tryptophan	HMDB0000929	n6,n6,n6-trimethyllysine	HMDB0001325	M00054	GCST90200344	6:125293311-125793311	0.0027966639947826	0.168215157138946	0.986735367557588
MR-PCA	tryptophan	HMDB0000929	n6,n6,n6-trimethyllysine	HMDB0001325	M00054	GCST90200344	7:14057409-14557409	0.121752290723556	0.0982984789029135	0.215494441732321
MR-PCA	tryptophan	HMDB0000929	n6,n6,n6-trimethyllysine	HMDB0001325	M00054	GCST90200344	11:116404435-116904435	-0.0685249822124753	0.117772379897919	0.560672738257297
MR-PCA	tryptophan	HMDB0000929	n6,n6,n6-trimethyllysine	HMDB0001325	M00054	GCST90200344	16:53794515-54294515	-0.156541734886781	0.170364718616226	0.358167546851745
MR-PCA	hypotaurine	HMDB0000965	stearoyl sphingomyelin (d18:1/18:0)	HMDB0001348	GCST90200379	GCST90200335	4:138793652-139293652	-0.02989882710951	0.112027756202711	0.789555648405667
MR-PCA	hypotaurine	HMDB0000965	stearoyl sphingomyelin (d18:1/18:0)	HMDB0001348	GCST90200379	GCST90200335	5:114821656-115321656	-0.0887606503920717	0.0950120321132317	0.350198510248787
MR-PCA	hypotaurine	HMDB0000965	stearoyl sphingomyelin (d18:1/18:0)	HMDB0001348	GCST90200379	GCST90200335	19:47031255-47531255	0.0331878783690184	0.114479790124263	0.771891490516077
MR-PCA	cystathionine	HMDB0000099	citrate	HMDB0000094	GCST90200383	GCST90200304	1:70631670-71131670	-0.100320787474174	0.0773871213096343	0.194854961978535
MR-PCA	cystathionine	HMDB0000099	citrate	HMDB0000094	GCST90200383	GCST90200304	19:33152807-33652807	0.129991583680955	0.128671889951591	0.312372526097569
MR-PCA	ornithine	HMDB0000214	glycine	HMDB0000123	bioa_014	met-d-Gly	2:219037276-219805573	0.0075710803727655	0.070536380928354	0.914522567459557
MR-PCA	ornithine	HMDB0000214	glycine	HMDB0000123	bioa_014	met-d-Gly	4:144415809-145209327	0.0659288987415512	0.0710504430338731	0.353450736400612
MR-PCA	ornithine	HMDB0000214	glycine	HMDB0000123	bioa_014	met-d-Gly	6:131638147-132138147	0.277010936206933	0.0606442896505371	4.9287190901822e-06
MR-PCA	ornithine	HMDB0000214	glycine	HMDB0000123	bioa_014	met-d-Gly	9:135887106-136387106	0.237855767825196	0.0681540577424105	0.0004830707703507
MR-PCA	ornithine	HMDB0000214	glycine	HMDB0000123	bioa_014	met-d-Gly	10:97138162-97638162	-0.110063964303503	0.0772248079129154	0.154087541492864
MR-PCA	ornithine	HMDB0000214	glycine	HMDB0000123	bioa_014	met-d-Gly	12:46964292-47464292	0.39848039312344	0.0568882398733409	2.4766048910079298e-12
MR-PCA	ornithine	HMDB0000214	glycine	HMDB0000123	bioa_014	met-d-Gly	12:132819894-133319894	0.0966758265259802	0.0734530395219992	0.188120921593436
MR-PCA	ornithine	HMDB0000214	glycine	HMDB0000123	bioa_014	met-d-Gly	16:68152686-68652686	-0.0033350156472823	0.0749628244346793	0.964514677965295
MR-PCA	ornithine	HMDB0000214	glycine	HMDB0000123	bioa_014	met-d-Gly	19:12789284-13289284	0.248948755150883	0.0685730069377884	0.0002829613706807
MR-PCA	5-oxoproline	HMDB0000267	glycerol 3-phosphate	HMDB0000126	GCST90200280	GCST90199638	8:144861615-145802337	-0.045172679563872	0.034628756676612	0.192068409225565
MR-PCA	5-oxoproline	HMDB0000267	glycerol 3-phosphate	HMDB0000126	GCST90200280	GCST90199638	12:56615338-57115338	0.0519157187478772	0.107072850003874	0.627773162369611
MR-PCA	caffeine	HMDB0001847	isoleucine	HMDB0000172	M00569	M01125	7:17037106-17537106	-0.0012739925895637	0.126838036306619	0.991985984995183
MR-PCA	caffeine	HMDB0001847	isoleucine	HMDB0000172	M00569	M01125	15:74777880-75277880	0.124390696058128	0.148113266109154	0.401000939648737
MR-PCA	creatinine	HMDB0000562	3-methyl-2-oxovalerate	HMDB0000491	bioa_026	GCST90199631	1:109627506-110127506	-0.950746089402352	0.448273874145958	0.0339298375590565
MR-PCA	creatinine	HMDB0000562	3-methyl-2-oxovalerate	HMDB0000491	bioa_026	GCST90199631	2:73467567-73967567	-1.15133591723156	0.564092299373379	0.0412466803745975
MR-PCA	creatinine	HMDB0000562	3-methyl-2-oxovalerate	HMDB0000491	bioa_026	GCST90199631	2:121056440-121556440	-0.502264472601303	0.458281081495381	0.273089844755801
MR-PCA	creatinine	HMDB0000562	3-methyl-2-oxovalerate	HMDB0000491	bioa_026	GCST90199631	2:211315692-211815692	0.465942841511382	0.381639017567372	0.222124117703442
MR-PCA	creatinine	HMDB0000562	3-methyl-2-oxovalerate	HMDB0000491	bioa_026	GCST90199631	2:217404869-217904869	-0.511777298662195	0.401805492747898	0.202771836577168
MR-PCA	creatinine	HMDB0000562	3-methyl-2-oxovalerate	HMDB0000491	bioa_026	GCST90199631	4:77118847-77618847	0.257040164176737	0.329500300605462	0.435337411484144
MR-PCA	creatinine	HMDB0000562	3-methyl-2-oxovalerate	HMDB0000491	bioa_026	GCST90199631	5:39171736-39671736	0.260244917577943	0.49714200909004	0.600638839817844
MR-PCA	creatinine	HMDB0000562	3-methyl-2-oxovalerate	HMDB0000491	bioa_026	GCST90199631	5:67795622-68295622	-0.10007294592492	0.398675651319966	0.801803719638523
MR-PCA	creatinine	HMDB0000562	3-methyl-2-oxovalerate	HMDB0000491	bioa_026	GCST90199631	5:176567143-177067143	0.167577176485823	0.372563180244331	0.652858029577492
MR-PCA	creatinine	HMDB0000562	3-methyl-2-oxovalerate	HMDB0000491	bioa_026	GCST90199631	6:43564625-44064625	-0.486214460075391	0.414639718739941	0.240948580463139
MR-PCA	creatinine	HMDB0000562	3-methyl-2-oxovalerate	HMDB0000491	bioa_026	GCST90199631	6:160442375-160942375	0.295724826711001	0.292760986081688	0.312436002238717
MR-PCA	creatinine	HMDB0000562	3-methyl-2-oxovalerate	HMDB0000491	bioa_026	GCST90199631	7:77297198-77797198	-0.22463272971469	0.518294715144936	0.664718874822292
MR-PCA	creatinine	HMDB0000562	3-methyl-2-oxovalerate	HMDB0000491	bioa_026	GCST90199631	7:151157801-151657801	-0.226373609060257	0.380346346927311	0.551724791395173
MR-PCA	creatinine	HMDB0000562	3-methyl-2-oxovalerate	HMDB0000491	bioa_026	GCST90199631	8:23501151-24001151	0.526523103731976	0.509023452500689	0.300959078458793
MR-PCA	creatinine	HMDB0000562	3-methyl-2-oxovalerate	HMDB0000491	bioa_026	GCST90199631	11:30518678-31018678	-0.32893245259093	0.488838736668018	0.50102019640718
MR-PCA	creatinine	HMDB0000562	3-methyl-2-oxovalerate	HMDB0000491	bioa_026	GCST90199631	15:45399813-46200138	0.452268864842071	0.235951721172363	0.0552651732645497
MR-PCA	creatinine	HMDB0000562	3-methyl-2-oxovalerate	HMDB0000491	bioa_026	GCST90199631	15:75279182-75779182	-0.0048181902988455	0.519637213049449	0.992601945224929
MR-PCA	creatinine	HMDB0000562	3-methyl-2-oxovalerate	HMDB0000491	bioa_026	GCST90199631	15:75910951-76410951	0.378572905558077	0.437694736981958	0.387080224359681
MR-PCA	creatinine	HMDB0000562	3-methyl-2-oxovalerate	HMDB0000491	bioa_026	GCST90199631	16:20117645-20617645	0.508820352186595	0.409592005070452	0.214140119076305
MR-PCA	creatinine	HMDB0000562	3-methyl-2-oxovalerate	HMDB0000491	bioa_026	GCST90199631	17:37370347-37870347	-0.584965266563181	0.509813048679115	0.251211662120102
MR-PCA	creatinine	HMDB0000562	3-methyl-2-oxovalerate	HMDB0000491	bioa_026	GCST90199631	17:58724447-59700441	0.170526549106832	0.438370690908068	0.697275555186474
MR-PCA	creatinine	HMDB0000562	3-methyl-2-oxovalerate	HMDB0000491	bioa_026	GCST90199631	19:33119611-33619611	0.104148427235859	0.414534050149305	0.801626896123758
MR-PCA	creatinine	HMDB0000562	3-methyl-2-oxovalerate	HMDB0000491	bioa_026	GCST90199631	22:40650077-41150077	0.352181490722451	0.460941994048041	0.444839049731033
MR-PCA	orotidine	HMDB0000788	pantothenate	HMDB0000210	GCST90200681	GCST90200279	3:124271035-124771035	0.149488991929282	0.132426445211088	0.25896303015469
MR-PCA	orotidine	HMDB0000788	pantothenate	HMDB0000210	GCST90200681	GCST90200279	16:20142332-20642332	0.168699748764372	0.110342427450161	0.126295502359402
MR-PCA	orotidine	HMDB0000788	pantothenate	HMDB0000210	GCST90200681	GCST90200279	17:72554076-74203469	0.0309155619908055	0.0265269126354746	0.243840370688528
MR-PCA	pyruvate	HMDB0000243	4-hydroxy-2-oxoglutaric acid	HMDB0002070	met-d-Pyruvate	GCST90199897	1:25486369-25986369	0.307739008882224	0.545209203913108	0.572453317955544
MR-PCA	pyruvate	HMDB0000243	4-hydroxy-2-oxoglutaric acid	HMDB0002070	met-d-Pyruvate	GCST90199897	1:154991807-156271079	0.640267598161064	0.289789214946495	0.0271450788864826
MR-PCA	pyruvate	HMDB0000243	4-hydroxy-2-oxoglutaric acid	HMDB0002070	met-d-Pyruvate	GCST90199897	1:207429229-207929229	0.405646395380925	0.508556264881875	0.425077632436921
MR-PCA	pyruvate	HMDB0000243	4-hydroxy-2-oxoglutaric acid	HMDB0002070	met-d-Pyruvate	GCST90199897	2:27480940-28253616	0.57316463128957	0.435148198746034	0.187781279003307
MR-PCA	pyruvate	HMDB0000243	4-hydroxy-2-oxoglutaric acid	HMDB0002070	met-d-Pyruvate	GCST90199897	2:60468043-60968043	-0.536524590711462	0.375625988104818	0.153191747592867
MR-PCA	pyruvate	HMDB0000243	4-hydroxy-2-oxoglutaric acid	HMDB0002070	met-d-Pyruvate	GCST90199897	2:173097338-173854224	0.190859145215288	0.208853856004808	0.360800578917539
MR-PCA	pyruvate	HMDB0000243	4-hydroxy-2-oxoglutaric acid	HMDB0002070	met-d-Pyruvate	GCST90199897	3:56611222-57111222	0.689078945105672	0.383646821413916	0.0724741012998209
MR-PCA	pyruvate	HMDB0000243	4-hydroxy-2-oxoglutaric acid	HMDB0002070	met-d-Pyruvate	GCST90199897	5:35956855-36456855	-0.367423512187731	0.396242217442667	0.353786377890343
MR-PCA	pyruvate	HMDB0000243	4-hydroxy-2-oxoglutaric acid	HMDB0002070	met-d-Pyruvate	GCST90199897	5:131157493-131957429	0.70852749247048	0.428320043108212	0.098086656596032
MR-PCA	pyruvate	HMDB0000243	4-hydroxy-2-oxoglutaric acid	HMDB0002070	met-d-Pyruvate	GCST90199897	7:50177982-50677982	0.608270665171361	0.409921967075934	0.1378435700601
MR-PCA	pyruvate	HMDB0000243	4-hydroxy-2-oxoglutaric acid	HMDB0002070	met-d-Pyruvate	GCST90199897	8:106322270-106822270	-0.0328619308711148	0.471339534054226	0.944416288838301
MR-PCA	pyruvate	HMDB0000243	4-hydroxy-2-oxoglutaric acid	HMDB0002070	met-d-Pyruvate	GCST90199897	9:135611502-136391870	0.686327454904241	0.22482445870951	0.0022677294987377
MR-PCA	pyruvate	HMDB0000243	4-hydroxy-2-oxoglutaric acid	HMDB0002070	met-d-Pyruvate	GCST90199897	10:2869150-3388009	0.173260600222868	0.175134817555614	0.322517151490552
MR-PCA	pyruvate	HMDB0000243	4-hydroxy-2-oxoglutaric acid	HMDB0002070	met-d-Pyruvate	GCST90199897	11:56961646-57461646	1.18350496717071	0.433958100400015	0.0063867871134197
MR-PCA	pyruvate	HMDB0000243	4-hydroxy-2-oxoglutaric acid	HMDB0002070	met-d-Pyruvate	GCST90199897	12:48145900-49077761	0.159646896245853	0.155476007523255	0.304502133566755
MR-PCA	pyruvate	HMDB0000243	4-hydroxy-2-oxoglutaric acid	HMDB0002070	met-d-Pyruvate	GCST90199897	16:69379588-70929689	0.690757952742912	0.273998212120998	0.011701158425114
MR-PCA	pyruvate	HMDB0000243	4-hydroxy-2-oxoglutaric acid	HMDB0002070	met-d-Pyruvate	GCST90199897	16:70994871-71494871	-0.340304830326447	0.436714507321029	0.435839136769105
MR-PCA	pyruvate	HMDB0000243	4-hydroxy-2-oxoglutaric acid	HMDB0002070	met-d-Pyruvate	GCST90199897	16:87636490-88136490	0.709353173885376	0.406312838507608	0.0808404830604667
MR-PCA	pyruvate	HMDB0000243	4-hydroxy-2-oxoglutaric acid	HMDB0002070	met-d-Pyruvate	GCST90199897	18:43532791-44032791	0.916519105709456	0.397611412604722	0.0211630805086559
MR-PCA	pyruvate	HMDB0000243	4-hydroxy-2-oxoglutaric acid	HMDB0002070	met-d-Pyruvate	GCST90199897	21:45449580-45972811	-0.197932532874188	0.266205451103793	0.457159060906125
MR-PCA	citrulline	HMDB0000904	alpha-tocopherol	HMDB0001893	GCST90200403	M01561	2:211084708-211584708	0.185793337708793	0.134194230134307	0.166202156380059
MR-PCA	citrulline	HMDB0000904	alpha-tocopherol	HMDB0001893	GCST90200403	M01561	9:133044244-133573675	0.046750133628843	0.116976218878389	0.689410622612937
MR-PCA	glutamate	HMDB0000148	uridine	HMDB0000296	GCST90200412	GCST90200407	5:36388589-36888589	0.0708757661633651	0.0848075685878487	0.403309887038249
MR-PCA	biliverdin	HMDB0001008	2-hydroxyglutarate	HMDB0059655	M02137	M37253	2:234046650-234918570	-0.0271549251837478	0.0366301232170893	0.45849476717286
MR-PCA	betaine	HMDB0000043	inosine	HMDB0000195	M03141	M01123	2:211337631-211837631	0.106173272104161	0.163490594016118	0.516070060470009
MR-PCA	betaine	HMDB0000043	inosine	HMDB0000195	M03141	M01123	5:78095798-78666416	-0.102968874472795	0.146201854630395	0.481250615711638
MR-PCA	betaine	HMDB0000043	inosine	HMDB0000195	M03141	M01123	12:30349-530349	-0.201449393538147	0.225543422141383	0.371764300786744
MR-PCA	betaine	HMDB0000043	inosine	HMDB0000195	M03141	M01123	21:44237404-44737404	0.0102341305444058	0.190702316625572	0.957201689522508
MR-PCA	urate	HMDB0000289	lactate	HMDB0000190	GCST90200307	met-d-Lactate	2:207223753-207723753	0.0409869615104207	0.0317270273718317	0.196404715978362
MR-PCA	urate	HMDB0000289	lactate	HMDB0000190	GCST90200307	met-d-Lactate	4:9672167-10439135	0.0133660204112972	0.0160795181911602	0.405835192042585
MR-PCA	urate	HMDB0000289	lactate	HMDB0000190	GCST90200307	met-d-Lactate	4:88802323-89302323	0.0111318569384919	0.0318906570896841	0.727041813114604
MR-PCA	urate	HMDB0000289	lactate	HMDB0000190	GCST90200307	met-d-Lactate	11:64114866-64614866	-0.0212304763360403	0.0321937010747052	0.509600060572832
MR-PCA	urate	HMDB0000289	lactate	HMDB0000190	GCST90200307	met-d-Lactate	12:114208961-114708961	-0.0097753785914425	0.0333882616297953	0.769691155454422
MR-PCA	tryptophan	HMDB0000929	taurochenodeoxycholate	HMDB0000951	M00054	M18494	3:20813578-21313578	0.342197578848953	0.195705381694779	0.0803715460704329
MR-PCA	tryptophan	HMDB0000929	taurochenodeoxycholate	HMDB0000951	M00054	M18494	3:189559163-190059163	-0.0224649255569687	0.163453663522108	0.890683721377325
MR-PCA	tryptophan	HMDB0000929	taurochenodeoxycholate	HMDB0000951	M00054	M18494	4:156579823-157079823	0.0896484106398398	0.129129523757436	0.487524281860829
MR-PCA	tryptophan	HMDB0000929	taurochenodeoxycholate	HMDB0000951	M00054	M18494	5:142947848-143447848	-0.135696550601095	0.1668080784681	0.415937703575937
MR-PCA	tryptophan	HMDB0000929	taurochenodeoxycholate	HMDB0000951	M00054	M18494	5:153760041-154260041	-0.129538092212716	0.167152445529628	0.438357522977695
MR-PCA	tryptophan	HMDB0000929	taurochenodeoxycholate	HMDB0000951	M00054	M18494	6:111281159-111781159	0.0194323688348453	0.209291131456845	0.926023915352265
MR-PCA	tryptophan	HMDB0000929	taurochenodeoxycholate	HMDB0000951	M00054	M18494	6:125293311-125793311	-0.0255948049799023	0.203768093910849	0.900042609818814
MR-PCA	tryptophan	HMDB0000929	taurochenodeoxycholate	HMDB0000951	M00054	M18494	7:14057409-14557409	0.146020677072085	0.117215500198518	0.212857858775176
MR-PCA	tryptophan	HMDB0000929	taurochenodeoxycholate	HMDB0000951	M00054	M18494	11:116404435-116904435	0.0844838857806539	0.131071721880454	0.519210896008511
MR-PCA	tryptophan	HMDB0000929	taurochenodeoxycholate	HMDB0000951	M00054	M18494	16:53794515-54294515	-0.143302215991438	0.205330237471629	0.485232901574864
MR-PCA	orotidine	HMDB0000788	tryptophan	HMDB0000929	GCST90200681	GCST90200441	3:124271035-124771035	-0.321799485774362	0.132095386484089	0.0148459845629712
MR-PCA	orotidine	HMDB0000788	tryptophan	HMDB0000929	GCST90200681	GCST90200441	16:20142332-20642332	-0.0390329546405764	0.110069973386973	0.722874694711988
MR-PCA	orotidine	HMDB0000788	tryptophan	HMDB0000929	GCST90200681	GCST90200441	17:72554076-74203469	-0.0152969671851833	0.026463480682409	0.563236685006036
MR-PCA	uridine	HMDB0000296	pyruvate	HMDB0000243	GCST90200407	GCST90200430	1:20666238-21166238	-0.22410909284756	0.0981665507121799	0.0224334542474757
MR-PCA	uridine	HMDB0000296	pyruvate	HMDB0000243	GCST90200407	GCST90200430	7:47877194-48377194	0.189480067015929	0.116552806892405	0.104013181731921
MR-PCA	uridine	HMDB0000296	pyruvate	HMDB0000243	GCST90200407	GCST90200430	22:50686035-51186035	0.0491158419631671	0.0889688791294652	0.580909690550038
MR-PCA	citrulline	HMDB0000904	ornithine	HMDB0000214	bioa_005	bioa_014	2:211099261-211599261	-0.0310856469631164	0.084819545040389	0.713998313014928
MR-PCA	citrulline	HMDB0000904	ornithine	HMDB0000214	bioa_005	bioa_014	8:10310878-10810878	0.195526785178751	0.116064565022377	0.092058421021465
MR-PCA	citrulline	HMDB0000904	ornithine	HMDB0000214	bioa_005	bioa_014	8:11437159-11937159	0.207227380135026	0.139074384113114	0.136211856951518
MR-PCA	citrulline	HMDB0000904	ornithine	HMDB0000214	bioa_005	bioa_014	9:133044244-133627617	0.0374731545899231	0.0618156968363817	0.544376806069655
MR-PCA	citrulline	HMDB0000904	ornithine	HMDB0000214	bioa_005	bioa_014	9:135893372-136393372	0.884022655304565	0.138016510863404	1.5017738648207501e-10
MR-PCA	citrulline	HMDB0000904	ornithine	HMDB0000214	bioa_005	bioa_014	10:97138579-97638579	0.826604217336965	0.141237964411405	4.840520589487541e-09
MR-PCA	citrulline	HMDB0000904	ornithine	HMDB0000214	bioa_005	bioa_014	17:9542768-10042768	0.380056132500192	0.107197031166519	0.0003920207794155
MR-PCA	citrate	HMDB0000094	inosine	HMDB0000195	M01564	GCST90200394	5:14625868-15125868	-0.0548813895180458	0.156507015936256	0.725840372731068
MR-PCA	citrate	HMDB0000094	inosine	HMDB0000195	M01564	GCST90200394	17:6345930-6933878	-0.123104914529218	0.107300717823107	0.251262270811234
MR-PCA	cytidine	HMDB0000089	arginine	HMDB0000517	GCST90200429	bioa_002	15:85255020-85755020	-0.0319753448050068	0.0638063015367215	0.616278609928719
MR-PCA	spermidine	HMDB0001257	glutamate	HMDB0000148	bioa_033	bioa_007	1:247760300-248289451	-0.068168348945682	0.0425566575965873	0.10919415253844
MR-PCA	isoleucine	HMDB0000172	kynurenine	HMDB0000684	bioa_010	bioa_027	2:27480940-27980940	-0.179633733919101	0.179081800185066	0.315821288958319
MR-PCA	isoleucine	HMDB0000172	kynurenine	HMDB0000684	bioa_010	bioa_027	4:88976422-89476422	-0.0652107887739478	0.112526765772498	0.562242686824079
MR-PCA	isoleucine	HMDB0000172	kynurenine	HMDB0000684	bioa_010	bioa_027	12:56615040-57115040	0.0787336038464057	0.269040444743598	0.769792766770029
MR-PCA	isoleucine	HMDB0000172	kynurenine	HMDB0000684	bioa_010	bioa_027	16:70059237-70559237	0.280197817427071	0.166558182508428	0.0925141872435388
MR-PCA	orotate	HMDB0000226	aspartate	HMDB0000191	GCST90200392	GCST90200370	3:123305909-124961335	-0.0452658936632613	0.0316972870934298	0.153272175510651
MR-PCA	orotate	HMDB0000226	aspartate	HMDB0000191	GCST90200392	GCST90200370	7:32831514-33590783	0.040345471952189	0.0464511269790492	0.385089241595253
MR-PCA	acetylphosphate	HMDB0001494	methionine	HMDB0000696	M15488	bioa_013	1:109564880-110064880	0.134619731492291	0.0698960819610906	0.0541045924410526
MR-PCA	acetylphosphate	HMDB0001494	methionine	HMDB0000696	M15488	bioa_013	6:96128415-96628415	-0.232496078437983	0.125968607921763	0.0649405995531537
MR-PCA	eicosapentaenoate (epa; 20:5n3)	HMDB0001999	caffeine	HMDB0001847	M18467	M00569	11:61330635-61830635	0.0831274923996711	0.0986118492893702	0.399241468739181
MR-PCA	n-acetyl-aspartyl-glutamate (naag)	HMDB0001067	theobromine	HMDB0002825	GCST90200684	M18392	11:45663099-50986366	0.0119673157749786	0.0244042738050666	0.623866534373871
MR-PCA	n-acetyl-aspartyl-glutamate (naag)	HMDB0001067	theobromine	HMDB0002825	GCST90200684	M18392	11:54602007-58367668	0.0336642635808319	0.0388422600106528	0.386110965340875
MR-PCA	trans-urocanate	HMDB0000301	4-acetamidobutanoate	HMDB0003681	GCST90200416	M01558	8:17963874-18463874	0.63094550979434	0.146877563884292	1.74123933597042e-05
MR-PCA	trans-urocanate	HMDB0000301	4-acetamidobutanoate	HMDB0003681	GCST90200416	M01558	12:96124750-96624750	-0.136912781792114	0.0585824746826611	0.0194342687970868
MR-PCA	2-aminobutyrate	HMDB0000452	glycine	HMDB0000123	M32348	bioa_008	2:64958074-65458074	-0.0272436798526853	0.0299511772995857	0.363031931276612
MR-PCA	2-aminobutyrate	HMDB0000452	glycine	HMDB0000123	M32348	bioa_008	4:88993818-89493818	-0.029626042129762	0.0459847783554143	0.519408416709039
MR-PCA	alpha-ketoglutarate	HMDB0000208	paraxanthine	HMDB0001860	GCST90200455	M18254	20:44931392-45517926	-0.0824729087521876	0.100386048645761	0.411328799673182
MR-PCA	acetate	HMDB0000042	citrate	HMDB0000094	met-d-Acetate	GCST90200304	2:27480940-27980940	0.728100883015514	0.479162835670372	0.12862988829703
MR-PCA	acetate	HMDB0000042	citrate	HMDB0000094	met-d-Acetate	GCST90200304	2:136358646-136858646	0.44425531285223	0.566319917869217	0.432770254244206
MR-PCA	acetate	HMDB0000042	citrate	HMDB0000094	met-d-Acetate	GCST90200304	9:4513491-5013491	0.0437867681222224	0.278280770565696	0.874971030553459
MR-PCA	acetate	HMDB0000042	citrate	HMDB0000094	met-d-Acetate	GCST90200304	12:111634608-112523499	0.0545025612705347	0.433102823744828	0.899856929536731
MR-PCA	acetate	HMDB0000042	citrate	HMDB0000094	met-d-Acetate	GCST90200304	12:112590766-113090766	0.420843480907472	0.499059754211341	0.399075931059187
MR-PCA	acetate	HMDB0000042	citrate	HMDB0000094	met-d-Acetate	GCST90200304	15:43683941-44183941	1.88677810934034	0.575862965106638	0.0010512616169243
MR-PCA	acetate	HMDB0000042	citrate	HMDB0000094	met-d-Acetate	GCST90200304	20:23910811-24695002	-0.267302726800613	0.280590761677545	0.340771159915112
MR-PCA	acetate	HMDB0000042	citrate	HMDB0000094	met-d-Acetate	GCST90200304	20:24698737-26432690	0.170682473717223	0.209449612676334	0.415124129710756
MR-PCA	acetate	HMDB0000042	citrate	HMDB0000094	met-d-Acetate	GCST90200304	20:32973832-34017690	-0.76142352062592	0.480987557819395	0.113411884666304
MR-PCA	tyrosine	HMDB0000158	leucine	HMDB0000687	met-d-Tyr	GCST90200389	2:211293055-211793055	0.0290197618730313	0.438641779581608	0.947251854902796
MR-PCA	tyrosine	HMDB0000158	leucine	HMDB0000687	met-d-Tyr	GCST90200389	3:135701113-136607693	-0.118283036071508	0.401423245926145	0.768254264971611
MR-PCA	tyrosine	HMDB0000158	leucine	HMDB0000687	met-d-Tyr	GCST90200389	3:186140627-186640627	0.279842895598751	0.423105342424816	0.508354277104653
MR-PCA	tyrosine	HMDB0000158	leucine	HMDB0000687	met-d-Tyr	GCST90200389	4:99789651-100289651	0.266905491493627	0.414676300846932	0.519803842212035
MR-PCA	tyrosine	HMDB0000158	leucine	HMDB0000687	met-d-Tyr	GCST90200389	4:124511762-125011762	-0.750889211919415	0.518793396185344	0.14779158913326
MR-PCA	tyrosine	HMDB0000158	leucine	HMDB0000687	met-d-Tyr	GCST90200389	5:89941256-90441256	0.614744262875816	0.40654446368308	0.130503182355154
MR-PCA	tyrosine	HMDB0000158	leucine	HMDB0000687	met-d-Tyr	GCST90200389	6:43031486-43531486	-0.618784639835727	0.402627067266908	0.124325646771126
MR-PCA	tyrosine	HMDB0000158	leucine	HMDB0000687	met-d-Tyr	GCST90200389	6:110683901-112778738	-0.024770182261925	0.096613592168108	0.797654316873
MR-PCA	tyrosine	HMDB0000158	leucine	HMDB0000687	met-d-Tyr	GCST90200389	7:25715759-26215759	0.0759841069497047	0.418589664579264	0.85595622802096
MR-PCA	tyrosine	HMDB0000158	leucine	HMDB0000687	met-d-Tyr	GCST90200389	7:27916442-28416442	-0.40293888017238	0.432834126700128	0.351889049917524
MR-PCA	tyrosine	HMDB0000158	leucine	HMDB0000687	met-d-Tyr	GCST90200389	8:126236230-126736230	-0.407417441182144	0.321025488538194	0.20440096391273
MR-PCA	tyrosine	HMDB0000158	leucine	HMDB0000687	met-d-Tyr	GCST90200389	9:21884651-22384651	0.436890561227818	0.376106249698562	0.24539199439946
MR-PCA	tyrosine	HMDB0000158	leucine	HMDB0000687	met-d-Tyr	GCST90200389	10:64760672-65511176	-0.703345523841726	0.39247805125241	0.0731228218964224
MR-PCA	tyrosine	HMDB0000158	leucine	HMDB0000687	met-d-Tyr	GCST90200389	11:8005408-8505408	-0.125746822817907	0.299648048441498	0.674742328474149
MR-PCA	tyrosine	HMDB0000158	leucine	HMDB0000687	met-d-Tyr	GCST90200389	11:61320783-61820783	0.41305644361306	0.414550422224362	0.319057704154976
MR-PCA	tyrosine	HMDB0000158	leucine	HMDB0000687	met-d-Tyr	GCST90200389	12:21081549-21581549	-0.0817641505618869	0.325473293344086	0.801646992122205
MR-PCA	tyrosine	HMDB0000158	leucine	HMDB0000687	met-d-Tyr	GCST90200389	12:46690648-47449549	0.363615839728783	0.382779201176985	0.342144645085809
MR-PCA	tyrosine	HMDB0000158	leucine	HMDB0000687	met-d-Tyr	GCST90200389	12:56615040-57115040	0.307756737745524	0.29698882283034	0.300082274908872
MR-PCA	tyrosine	HMDB0000158	leucine	HMDB0000687	met-d-Tyr	GCST90200389	12:59740603-60240603	0.298740125155308	0.482407168180512	0.535738725287991
MR-PCA	tyrosine	HMDB0000158	leucine	HMDB0000687	met-d-Tyr	GCST90200389	12:121174574-121674574	-0.0847374973044679	0.255639912631917	0.740287915978815
MR-PCA	tyrosine	HMDB0000158	leucine	HMDB0000687	met-d-Tyr	GCST90200389	12:122076812-122576812	-0.521854267147258	0.376451308364051	0.16567168067001
MR-PCA	tyrosine	HMDB0000158	leucine	HMDB0000687	met-d-Tyr	GCST90200389	14:102441854-102941854	-1.4954182835841	0.549661066276454	0.0065159834659069
MR-PCA	tyrosine	HMDB0000158	leucine	HMDB0000687	met-d-Tyr	GCST90200389	16:70194094-72795019	-0.352774948105936	0.132135867069976	0.0075898816638098
MR-PCA	tyrosine	HMDB0000158	leucine	HMDB0000687	met-d-Tyr	GCST90200389	16:79505446-80005446	-0.40922451814189	0.438562483696962	0.350766144162207
MR-PCA	tyrosine	HMDB0000158	leucine	HMDB0000687	met-d-Tyr	GCST90200389	19:45175460-45675460	0.0971682992833079	0.357972381758205	0.786052047975842
MR-PCA	tyrosine	HMDB0000158	leucine	HMDB0000687	met-d-Tyr	GCST90200389	20:42792364-43292364	0.420985240039023	0.333830469660818	0.207281847864982
MR-PCA	tyrosine	HMDB0000158	leucine	HMDB0000687	met-d-Tyr	GCST90200389	22:31926825-32426825	0.673135967363077	0.515303778703121	0.191454092204216
MR-PCA	tyrosine	HMDB0000158	leucine	HMDB0000687	met-d-Tyr	GCST90200389	22:44074855-44574855	-0.412347751865244	0.4392386411756	0.347844527489412
MR-PCA	histidine	HMDB0000177	isoleucine	HMDB0000172	M00059	M01125	4:9731889-10602550	-0.109280384374567	0.133284929253737	0.412272813597532
MR-PCA	eicosapentaenoate (epa; 20:5n3)	HMDB0001999	alanine	HMDB0000161	M18467	GCST90200431	11:61330635-61830635	0.0693800283388054	0.0925810239356277	0.45361739404836
MR-PCA	betaine	HMDB0000043	3-methyl-2-oxobutyrate	HMDB0000019	M03141	GCST90199677	2:211337631-211837631	-0.16587841661736	0.0906553566182836	0.0672843967465149
MR-PCA	betaine	HMDB0000043	3-methyl-2-oxobutyrate	HMDB0000019	M03141	GCST90199677	5:78095798-78666416	0.0105705681730131	0.0878094668783628	0.90418155156464
MR-PCA	betaine	HMDB0000043	3-methyl-2-oxobutyrate	HMDB0000019	M03141	GCST90199677	12:30349-530349	-0.14014017980405	0.146746199677962	0.339586108604156
MR-PCA	betaine	HMDB0000043	alpha-ketoglutarate	HMDB0000208	GCST90200425	M33453	2:211290507-211790507	-0.260095760860279	0.151032019424761	0.0850471837539715
MR-PCA	betaine	HMDB0000043	alpha-ketoglutarate	HMDB0000208	GCST90200425	M33453	5:78081434-78907016	-0.138409732952408	0.0726665310988672	0.056815873130722
MR-PCA	betaine	HMDB0000043	alpha-ketoglutarate	HMDB0000208	GCST90200425	M33453	6:160264283-160825366	0.0381123001152891	0.116189106793515	0.742896870594546
MR-PCA	betaine	HMDB0000043	alpha-ketoglutarate	HMDB0000208	GCST90200425	M33453	12:68601-568601	-0.0910240218245248	0.11524354211292	0.429620898565641
MR-PCA	alpha-tocopherol	HMDB0001893	glutamine	HMDB0000641	GCST90200302	met-d-Gln	1:62651807-63403953	0.0498528639018815	0.0356512015108101	0.162007937224816
MR-PCA	2-aminobutyrate	HMDB0000452	cortisol	HMDB0000063	GCST90200305	GCST90200378	2:64970910-65470910	0.0992982879961837	0.0834472881103546	0.234065161451141
MR-PCA	2-aminobutyrate	HMDB0000452	cortisol	HMDB0000063	GCST90200305	GCST90200378	4:88993818-89493818	0.157697454688044	0.113606347804398	0.165105301353823
MR-PCA	inosine	HMDB0000195	cholesterol	HMDB0000067	M01123	M00063	6:85876680-86677325	0.0744065193285077	0.0714207451605798	0.297501901297602
MR-PCA	tryptophan	HMDB0000929	n1-methyl-2-pyridone-5-carboxamide	HMDB0004193	bioa_020	GCST90199778	4:156560755-157060755	0.13892929663266	0.144589842213416	0.336627083735834
MR-PCA	tryptophan	HMDB0000929	n1-methyl-2-pyridone-5-carboxamide	HMDB0004193	bioa_020	GCST90199778	6:111336667-112095774	-0.0839967703016152	0.169610298887971	0.62043502162283
MR-PCA	acetone	HMDB0001659	glycerol	HMDB0000131	met-d-Acetone	GCST90200325	1:120074995-120574995	-0.100635767987191	0.393720324049294	0.798258045014845
MR-PCA	acetone	HMDB0001659	glycerol	HMDB0000131	met-d-Acetone	GCST90200325	5:41206969-43455198	0.0287491426182819	0.233501384578324	0.902010540713439
MR-PCA	acetone	HMDB0001659	glycerol	HMDB0000131	met-d-Acetone	GCST90200325	6:166522838-167022838	0.137285230377291	0.285478065026221	0.630590488465767
MR-PCA	acetone	HMDB0001659	glycerol	HMDB0000131	met-d-Acetone	GCST90200325	8:126241733-126741733	0.104363060212662	0.327665831374601	0.750102239100926
MR-PCA	acetone	HMDB0001659	glycerol	HMDB0000131	met-d-Acetone	GCST90200325	10:135065795-135607239	-0.853477235071606	0.304403701561211	0.0050509298253277
MR-PCA	acetone	HMDB0001659	glycerol	HMDB0000131	met-d-Acetone	GCST90200325	11:116461180-116961180	0.133185917514685	0.61817147462192	0.829415389491265
MR-PCA	acetone	HMDB0001659	glycerol	HMDB0000131	met-d-Acetone	GCST90200325	12:122365033-122865033	0.243331780940158	0.450010411039454	0.588697295229586
MR-PCA	acetone	HMDB0001659	glycerol	HMDB0000131	met-d-Acetone	GCST90200325	12:123068455-124007504	1.04014747840554	0.397660743929601	0.0089053758677724
MR-PCA	acetone	HMDB0001659	glycerol	HMDB0000131	met-d-Acetone	GCST90200325	13:42058883-42558883	0.449824012624004	0.419111976439408	0.283146029739778
MR-PCA	acetone	HMDB0001659	glycerol	HMDB0000131	met-d-Acetone	GCST90200325	17:6935779-7435779	0.606248813685322	0.334476361413267	0.0699041700461994
MR-PCA	acetone	HMDB0001659	glycerol	HMDB0000131	met-d-Acetone	GCST90200325	19:45929043-46429043	-0.413517007236339	0.402265537000153	0.303963819103621
MR-PCA	citrate	HMDB0000094	asparagine	HMDB0000168	GCST90200304	M34283	5:14503745-15117020	0.278121712793564	0.121264940585296	0.0218189643164855
MR-PCA	citrate	HMDB0000094	asparagine	HMDB0000168	GCST90200304	M34283	17:6357018-6961881	-0.045887610889501	0.0760775741259981	0.546396472840337
MR-PCA	citrate	HMDB0000094	asparagine	HMDB0000168	GCST90200304	M34283	22:19003274-19503274	0.0812735253806953	0.113404451324532	0.473577973666794
MR-PCA	sphingosine	HMDB0000252	alpha-tocopherol	HMDB0001893	GCST90200385	GCST90200302	3:56598999-57098999	0.0482108744869288	0.0872853230946127	0.58071779135763
MR-PCA	kynurenine	HMDB0000684	glycine	HMDB0000123	GCST90199636	GCST90200707	1:241463402-241963402	-0.104022362358989	0.0742593028582887	0.161274166930903
MR-PCA	kynurenine	HMDB0000684	glycine	HMDB0000123	GCST90199636	GCST90200707	8:39554593-40054593	-0.0939117345070561	0.109426618048185	0.390772899585696
MR-PCA	kynurenine	HMDB0000684	glycine	HMDB0000123	GCST90199636	GCST90200707	12:111809557-113090766	-0.0771725580407034	0.132261733963773	0.559567766804058
MR-PCA	kynurenine	HMDB0000684	glycine	HMDB0000123	GCST90199636	GCST90200707	16:87568373-88128072	-0.0166574114287652	0.0700134245610106	0.811945165338995
MR-PCA	orotidine	HMDB0000788	arginine	HMDB0000517	GCST90200681	M01638	3:124271035-124771035	0.15815217324111	0.158813898653951	0.319331133991096
MR-PCA	orotidine	HMDB0000788	arginine	HMDB0000517	GCST90200681	M01638	17:72554076-74203469	0.0210381464082107	0.0427271692627939	0.622448372862182
MR-PCA	isoleucine	HMDB0000172	phosphoethanolamine	HMDB0000224	bioa_010	GCST90200281	2:27480940-27980940	-0.447338503425544	0.607896902239646	0.461804399502118
MR-PCA	isoleucine	HMDB0000172	phosphoethanolamine	HMDB0000224	bioa_010	GCST90200281	4:88976422-89476422	0.193586727237724	0.203447678732834	0.341335004151152
MR-PCA	isoleucine	HMDB0000172	phosphoethanolamine	HMDB0000224	bioa_010	GCST90200281	12:56615040-57115040	1.44674512619012	0.565748407409143	0.0105511399771606
MR-PCA	isoleucine	HMDB0000172	phosphoethanolamine	HMDB0000224	bioa_010	GCST90200281	16:70059237-70559237	-0.286398897651226	0.325999404216216	0.379658425766616
MR-PCA	creatinine	HMDB0000562	alpha-aminoadipic acid	HMDB0000510	met-d-Creatinine	bioa_025	1:45787394-46287394	0.134719512186263	0.381416832513295	0.723932440813709
MR-PCA	creatinine	HMDB0000562	alpha-aminoadipic acid	HMDB0000510	met-d-Creatinine	bioa_025	1:62775942-63275942	-0.674115384341358	0.365424708934592	0.0650746496059467
MR-PCA	creatinine	HMDB0000562	alpha-aminoadipic acid	HMDB0000510	met-d-Creatinine	bioa_025	1:78344069-78844069	0.110098774495075	0.409382154496026	0.787976723708861
MR-PCA	creatinine	HMDB0000562	alpha-aminoadipic acid	HMDB0000510	met-d-Creatinine	bioa_025	1:113008681-113508681	0.113369972018453	0.270006090450216	0.674573620154802
MR-PCA	creatinine	HMDB0000562	alpha-aminoadipic acid	HMDB0000510	met-d-Creatinine	bioa_025	1:150079982-151190625	-0.222119201483417	0.261933315202022	0.396438501866228
MR-PCA	creatinine	HMDB0000562	alpha-aminoadipic acid	HMDB0000510	met-d-Creatinine	bioa_025	1:212502129-213002129	-0.382301960559725	0.297240181412761	0.198383085341315
MR-PCA	creatinine	HMDB0000562	alpha-aminoadipic acid	HMDB0000510	met-d-Creatinine	bioa_025	1:243202864-243702864	-0.17441545447367	0.450097385717382	0.698381616053789
MR-PCA	creatinine	HMDB0000562	alpha-aminoadipic acid	HMDB0000510	met-d-Creatinine	bioa_025	2:15538692-16038692	0.0221815060533437	0.324561964914311	0.945512674331028
MR-PCA	creatinine	HMDB0000562	alpha-aminoadipic acid	HMDB0000510	met-d-Creatinine	bioa_025	2:18426203-18926203	-0.198891448306635	0.329228266308722	0.545767764595248
MR-PCA	creatinine	HMDB0000562	alpha-aminoadipic acid	HMDB0000510	met-d-Creatinine	bioa_025	2:54331356-54831356	-0.528100517420841	0.330677046446366	0.110259455632122
MR-PCA	creatinine	HMDB0000562	alpha-aminoadipic acid	HMDB0000510	met-d-Creatinine	bioa_025	2:73303397-74097901	-0.945039697825046	0.404064672715319	0.0193440900098433
MR-PCA	creatinine	HMDB0000562	alpha-aminoadipic acid	HMDB0000510	met-d-Creatinine	bioa_025	2:121056440-121556440	0.33561494677228	0.246760256539159	0.173802997412491
MR-PCA	creatinine	HMDB0000562	alpha-aminoadipic acid	HMDB0000510	met-d-Creatinine	bioa_025	2:176734544-177234544	0.0789795660683857	0.289905331963471	0.785289667086476
MR-PCA	creatinine	HMDB0000562	alpha-aminoadipic acid	HMDB0000510	met-d-Creatinine	bioa_025	2:211293055-211793055	0.118821963583582	0.247123143053897	0.630643819141379
MR-PCA	creatinine	HMDB0000562	alpha-aminoadipic acid	HMDB0000510	met-d-Creatinine	bioa_025	2:217394852-217894852	-0.035183108939829	0.3034423832427	0.907694872910415
MR-PCA	creatinine	HMDB0000562	alpha-aminoadipic acid	HMDB0000510	met-d-Creatinine	bioa_025	2:220108198-220608198	0.0261472775270526	0.343545597895697	0.939331533257961
MR-PCA	creatinine	HMDB0000562	alpha-aminoadipic acid	HMDB0000510	met-d-Creatinine	bioa_025	3:38187471-38687471	-0.562009082378137	0.346408788419114	0.104720531075801
MR-PCA	creatinine	HMDB0000562	alpha-aminoadipic acid	HMDB0000510	met-d-Creatinine	bioa_025	3:141462708-141962708	1.16192555160693	0.334818673883544	0.0005198524468287
MR-PCA	creatinine	HMDB0000562	alpha-aminoadipic acid	HMDB0000510	met-d-Creatinine	bioa_025	3:185024780-185524780	-0.660258612174668	0.356483983950708	0.0640055744627522
MR-PCA	creatinine	HMDB0000562	alpha-aminoadipic acid	HMDB0000510	met-d-Creatinine	bioa_025	4:76880934-77664144	0.221474126518702	0.185818394711636	0.233306405670551
MR-PCA	creatinine	HMDB0000562	alpha-aminoadipic acid	HMDB0000510	met-d-Creatinine	bioa_025	4:103323863-104102802	0.256100412838292	0.36168607123241	0.478899459787235
MR-PCA	creatinine	HMDB0000562	alpha-aminoadipic acid	HMDB0000510	met-d-Creatinine	bioa_025	5:39144851-39644851	0.765074760756056	0.284563315537442	0.0071753979312708
MR-PCA	creatinine	HMDB0000562	alpha-aminoadipic acid	HMDB0000510	met-d-Creatinine	bioa_025	5:53045546-53835870	0.294813185571267	0.215412116754385	0.171124107969113
MR-PCA	creatinine	HMDB0000562	alpha-aminoadipic acid	HMDB0000510	met-d-Creatinine	bioa_025	5:176565124-177065124	0.621211621755433	0.252955450081689	0.014056575775902
MR-PCA	creatinine	HMDB0000562	alpha-aminoadipic acid	HMDB0000510	met-d-Creatinine	bioa_025	6:43556335-44056335	-0.234652385132927	0.267001113101696	0.379485745948245
MR-PCA	creatinine	HMDB0000562	alpha-aminoadipic acid	HMDB0000510	met-d-Creatinine	bioa_025	6:108750742-109250742	-0.330933923964881	0.278707988780788	0.235075456246781
MR-PCA	creatinine	HMDB0000562	alpha-aminoadipic acid	HMDB0000510	met-d-Creatinine	bioa_025	6:133547208-134047208	0.817728897325531	0.29947606009306	0.006323223761256
MR-PCA	creatinine	HMDB0000562	alpha-aminoadipic acid	HMDB0000510	met-d-Creatinine	bioa_025	6:160418389-160927934	-0.0001404173821861	0.191208270280951	0.999414058549456
MR-PCA	creatinine	HMDB0000562	alpha-aminoadipic acid	HMDB0000510	met-d-Creatinine	bioa_025	7:1036567-1536567	0.204878403072644	0.228797286790157	0.37054220920925
MR-PCA	creatinine	HMDB0000562	alpha-aminoadipic acid	HMDB0000510	met-d-Creatinine	bioa_025	7:25488956-25988956	0.197540265977749	0.313220002172697	0.528252545213878
MR-PCA	creatinine	HMDB0000562	alpha-aminoadipic acid	HMDB0000510	met-d-Creatinine	bioa_025	7:76984640-77791673	0.2276993268164	0.407239844894965	0.57607415420794
MR-PCA	creatinine	HMDB0000562	alpha-aminoadipic acid	HMDB0000510	met-d-Creatinine	bioa_025	7:128492221-128992221	0.0177306259798105	0.314765893314819	0.955079266419575
MR-PCA	creatinine	HMDB0000562	alpha-aminoadipic acid	HMDB0000510	met-d-Creatinine	bioa_025	7:151165041-151665041	0.250510965325013	0.210758871411515	0.234591558561713
MR-PCA	creatinine	HMDB0000562	alpha-aminoadipic acid	HMDB0000510	met-d-Creatinine	bioa_025	7:155370831-155870831	-0.0117490963460219	0.268378440303742	0.965081289511967
MR-PCA	creatinine	HMDB0000562	alpha-aminoadipic acid	HMDB0000510	met-d-Creatinine	bioa_025	8:8031142-9250941	-0.125460963304828	0.315467513483417	0.690852428311949
MR-PCA	creatinine	HMDB0000562	alpha-aminoadipic acid	HMDB0000510	met-d-Creatinine	bioa_025	8:9759952-10530228	0.115638607623372	0.369637399359635	0.754399667773741
MR-PCA	creatinine	HMDB0000562	alpha-aminoadipic acid	HMDB0000510	met-d-Creatinine	bioa_025	8:10561829-11945872	-0.469537185203211	0.335080718359662	0.161134573556947
MR-PCA	creatinine	HMDB0000562	alpha-aminoadipic acid	HMDB0000510	met-d-Creatinine	bioa_025	8:19609539-20109539	0.66974646919464	0.328724872409944	0.0416092385313776
MR-PCA	creatinine	HMDB0000562	alpha-aminoadipic acid	HMDB0000510	met-d-Creatinine	bioa_025	8:23527006-24027006	-0.438127572177864	0.36116039900605	0.225087470273233
MR-PCA	creatinine	HMDB0000562	alpha-aminoadipic acid	HMDB0000510	met-d-Creatinine	bioa_025	8:30157389-30657389	-0.192848415977087	0.304615575812675	0.52667628465857
MR-PCA	creatinine	HMDB0000562	alpha-aminoadipic acid	HMDB0000510	met-d-Creatinine	bioa_025	8:144768354-145268354	-0.14963147989462	0.30589665852555	0.624730577180421
MR-PCA	creatinine	HMDB0000562	alpha-aminoadipic acid	HMDB0000510	met-d-Creatinine	bioa_025	9:71184707-71684707	0.437232727582741	0.322713030012611	0.175460436168834
MR-PCA	creatinine	HMDB0000562	alpha-aminoadipic acid	HMDB0000510	met-d-Creatinine	bioa_025	10:52398454-52898454	0.305497797870081	0.333863083586681	0.360171068826108
MR-PCA	creatinine	HMDB0000562	alpha-aminoadipic acid	HMDB0000510	met-d-Creatinine	bioa_025	11:1928330-2428330	-0.171575763088803	0.247471922835007	0.488112482620188
MR-PCA	creatinine	HMDB0000562	alpha-aminoadipic acid	HMDB0000510	met-d-Creatinine	bioa_025	11:15629946-16129946	-0.313351590612992	0.357431211199842	0.380662302434528
MR-PCA	creatinine	HMDB0000562	alpha-aminoadipic acid	HMDB0000510	met-d-Creatinine	bioa_025	11:30504837-31294673	-0.14358512309888	0.21069681852126	0.49556945318627
MR-PCA	creatinine	HMDB0000562	alpha-aminoadipic acid	HMDB0000510	met-d-Creatinine	bioa_025	11:116373213-117240760	-0.203906587859647	0.23747818790027	0.390543074591474
MR-PCA	creatinine	HMDB0000562	alpha-aminoadipic acid	HMDB0000510	met-d-Creatinine	bioa_025	12:15092463-15592463	0.236550898122793	0.331599681072299	0.475621246674415
MR-PCA	creatinine	HMDB0000562	alpha-aminoadipic acid	HMDB0000510	met-d-Creatinine	bioa_025	15:41118334-41871842	0.113560144743929	0.365581720659051	0.756082968514488
MR-PCA	creatinine	HMDB0000562	alpha-aminoadipic acid	HMDB0000510	met-d-Creatinine	bioa_025	15:45400360-46179051	0.0294848862898465	0.203840635424188	0.884989780868782
MR-PCA	creatinine	HMDB0000562	alpha-aminoadipic acid	HMDB0000510	met-d-Creatinine	bioa_025	15:53700578-54200578	0.555969062000301	0.340618531480417	0.102630254079876
MR-PCA	creatinine	HMDB0000562	alpha-aminoadipic acid	HMDB0000510	met-d-Creatinine	bioa_025	15:76097375-76597375	-0.25087942198179	0.321289101239579	0.434889207909996
MR-PCA	creatinine	HMDB0000562	alpha-aminoadipic acid	HMDB0000510	met-d-Creatinine	bioa_025	16:20142332-21335139	-0.108763522360085	0.178332238424861	0.5419329183921
MR-PCA	creatinine	HMDB0000562	alpha-aminoadipic acid	HMDB0000510	met-d-Creatinine	bioa_025	16:89453424-89953424	-0.0999447896554263	0.391226761010799	0.798363883765781
MR-PCA	creatinine	HMDB0000562	alpha-aminoadipic acid	HMDB0000510	met-d-Creatinine	bioa_025	17:19176536-19724875	-0.0955832195158848	0.23375579866576	0.682611562622762
MR-PCA	creatinine	HMDB0000562	alpha-aminoadipic acid	HMDB0000510	met-d-Creatinine	bioa_025	17:37200083-37954217	-0.965084046211323	0.28537508499303	0.0007201018000476
MR-PCA	creatinine	HMDB0000562	alpha-aminoadipic acid	HMDB0000510	met-d-Creatinine	bioa_025	17:58690466-59700441	-0.163713354375981	0.223117462132733	0.463098614917626
MR-PCA	creatinine	HMDB0000562	alpha-aminoadipic acid	HMDB0000510	met-d-Creatinine	bioa_025	19:32940263-33709298	0.0008814313896175	0.277823590699353	0.997468611950507
MR-PCA	creatinine	HMDB0000562	alpha-aminoadipic acid	HMDB0000510	met-d-Creatinine	bioa_025	19:45162079-45662079	-0.163279195637056	0.308723836743592	0.596885701720327
MR-PCA	creatinine	HMDB0000562	alpha-aminoadipic acid	HMDB0000510	met-d-Creatinine	bioa_025	20:32653904-33537782	0.315023486184819	0.346565357542398	0.363356863798764
MR-PCA	creatinine	HMDB0000562	alpha-aminoadipic acid	HMDB0000510	met-d-Creatinine	bioa_025	22:38345240-38845240	0.0662359118017348	0.366957116640974	0.856759728706842
MR-PCA	hypotaurine	HMDB0000965	docosahexaenoate (dha; 22:6n3)	HMDB0002183	GCST90200379	M19323	4:138793652-139293652	-0.0507192158487232	0.143172320049117	0.723149329374324
MR-PCA	citrate	HMDB0000094	n-acetylglucosaminylasparagine	HMDB0000489	M01564	GCST90200316	5:14625868-15125868	0.283395815480208	0.1218782863261	0.0200593283517243
MR-PCA	citrate	HMDB0000094	n-acetylglucosaminylasparagine	HMDB0000489	M01564	GCST90200316	17:6345930-6933878	-0.0081088301887406	0.0836547659300626	0.922780335206914
MR-PCA	betaine	HMDB0000043	3-hydroxybutyrate (bhba)	HMDB0000011	M03141	GCST90200367	2:211337631-211837631	-0.100315670902173	0.0904456211954823	0.267375444487082
MR-PCA	betaine	HMDB0000043	3-hydroxybutyrate (bhba)	HMDB0000011	M03141	GCST90200367	5:78095798-78666416	0.0591444855144957	0.08760563522597	0.499598301943363
MR-PCA	betaine	HMDB0000043	3-hydroxybutyrate (bhba)	HMDB0000011	M03141	GCST90200367	12:30349-530349	-0.125600095292803	0.146406638825341	0.390955832178432
MR-PCA	acetylphosphate	HMDB0001494	glycerol	HMDB0000131	M15488	GCST90200325	1:109564880-110064880	-0.196291808446876	0.14592798151686	0.178583914545621
MR-PCA	acetylphosphate	HMDB0001494	glycerol	HMDB0000131	M15488	GCST90200325	6:96128415-96628415	-0.0899103751493116	0.17675097510894	0.610973810106878
MR-PCA	aspartate	HMDB0000191	taurine	HMDB0000251	GCST90200370	GCST90200420	3:56598999-57098999	0.133758116174189	0.0811009925926804	0.0990906104879702
MR-PCA	aspartate	HMDB0000191	taurine	HMDB0000251	GCST90200370	GCST90200420	5:36388589-36888589	0.101799855509179	0.0856254320831064	0.234480034517337
MR-PCA	n-acetylglucosaminylasparagine	HMDB0000489	n-acetylaspartate (naa)	HMDB0000812	GCST90200316	GCST90199665	4:178111987-178611987	0.0055510561950194	0.0910502861783982	0.951385548082679
MR-PCA	n-acetylglucosaminylasparagine	HMDB0000489	n-acetylaspartate (naa)	HMDB0000812	GCST90200316	GCST90199665	6:167457759-167966043	-0.0398890632801181	0.0364239923309469	0.273459007112643
MR-PCA	n-acetylglucosaminylasparagine	HMDB0000489	n-acetylaspartate (naa)	HMDB0000812	GCST90200316	GCST90199665	14:94594947-95094947	-0.0865185314372065	0.0846702541936257	0.306861783784858
MR-PCA	n-acetylglucosaminylasparagine	HMDB0000489	n-acetylaspartate (naa)	HMDB0000812	GCST90200316	GCST90199665	17:64055051-64555051	-0.0196446892959455	0.0929284572206202	0.832578402415062
MR-PCA	pantothenate	HMDB0000210	1-methylxanthine	HMDB0010738	GCST90200279	GCST90199763	1:199230515-199730515	-0.150316349824795	0.108076973228035	0.164277957003599
MR-PCA	inosine	HMDB0000195	allantoin	HMDB0000462	M01123	GCST90200286	6:85876680-86677325	0.0716462865528322	0.068050825964353	0.292416653170163
MR-PCA	3-hydroxybutyrate (bhba)	HMDB0000011	kynurenine	HMDB0000684	met-d-bOHbutyrate	bioa_027	1:230050269-230550269	-0.0942331540373853	0.211900012070147	0.656532412589568
MR-PCA	3-hydroxybutyrate (bhba)	HMDB0000011	kynurenine	HMDB0000684	met-d-bOHbutyrate	bioa_027	5:41452897-42471829	0.47421525023966	0.192350981741697	0.013687399655289
MR-PCA	3-hydroxybutyrate (bhba)	HMDB0000011	kynurenine	HMDB0000684	met-d-bOHbutyrate	bioa_027	8:8059014-8559014	0.238707823505072	0.317702180130089	0.452437707739325
MR-PCA	3-hydroxybutyrate (bhba)	HMDB0000011	kynurenine	HMDB0000684	met-d-bOHbutyrate	bioa_027	8:8580720-9433358	-0.392884127843702	0.182223895989603	0.0310796339154388
MR-PCA	3-hydroxybutyrate (bhba)	HMDB0000011	kynurenine	HMDB0000684	met-d-bOHbutyrate	bioa_027	8:9546321-10530228	0.415006211528623	0.260154935018509	0.110661452992003
MR-PCA	3-hydroxybutyrate (bhba)	HMDB0000011	kynurenine	HMDB0000684	met-d-bOHbutyrate	bioa_027	8:10591858-11909109	0.25546234350849	0.229797917988023	0.266274650121154
MR-PCA	3-hydroxybutyrate (bhba)	HMDB0000011	kynurenine	HMDB0000684	met-d-bOHbutyrate	bioa_027	9:107339744-107915739	0.0093768653128689	0.185947397800573	0.95978170995606
MR-PCA	3-hydroxybutyrate (bhba)	HMDB0000011	kynurenine	HMDB0000684	met-d-bOHbutyrate	bioa_027	10:113694271-114194271	-0.0481595093095642	0.200765361709231	0.810423616696949
MR-PCA	3-hydroxybutyrate (bhba)	HMDB0000011	kynurenine	HMDB0000684	met-d-bOHbutyrate	bioa_027	11:116451535-117240760	-0.0465900734168501	0.24343193908884	0.848221230035211
MR-PCA	3-hydroxybutyrate (bhba)	HMDB0000011	kynurenine	HMDB0000684	met-d-bOHbutyrate	bioa_027	12:122375755-122875755	-0.13818566048087	0.293831915810341	0.638149181069913
MR-PCA	3-hydroxybutyrate (bhba)	HMDB0000011	kynurenine	HMDB0000684	met-d-bOHbutyrate	bioa_027	14:94393207-95094947	-0.407308475072202	0.166292439780544	0.014311409618358
MR-PCA	3-hydroxybutyrate (bhba)	HMDB0000011	kynurenine	HMDB0000684	met-d-bOHbutyrate	bioa_027	15:58430643-58980498	0.164837598297208	0.177385196030967	0.352752516376879
MR-PCA	3-hydroxybutyrate (bhba)	HMDB0000011	kynurenine	HMDB0000684	met-d-bOHbutyrate	bioa_027	16:71899923-73042963	-0.595299322143945	0.180840759184811	0.0009953328730645
MR-PCA	3-hydroxybutyrate (bhba)	HMDB0000011	kynurenine	HMDB0000684	met-d-bOHbutyrate	bioa_027	19:45161941-45661941	-0.190628541884094	0.178828117067234	0.286429281301786
MR-PCA	alpha-tocopherol	HMDB0001893	phosphate	HMDB0001429	GCST90200302	GCST90200393	1:62651807-63403953	-0.182066450877822	0.129136459616083	0.158576172981839
MR-PCA	n-formylanthranilic acid	HMDB0004089	alpha-ketoglutarate	HMDB0000208	GCST90199960	GCST90200455	2:143548189-144048189	-0.0165555166913967	0.100622375072915	0.869313014165615
MR-PCA	n-formylanthranilic acid	HMDB0004089	alpha-ketoglutarate	HMDB0000208	GCST90199960	GCST90200455	17:75643177-76448530	0.0613771953443033	0.0313329699637064	0.0501280861810831
MR-PCA	bilirubin (z,z)	HMDB0000054	dehydroepiandrosterone sulfate (dhea-s)	HMDB0001032	M27716	GCST90199673	2:234140469-234918570	-0.0427202711538888	0.0344311545113144	0.214700089902942
MR-PCA	aspartate	HMDB0000191	glycine	HMDB0000123	GCST90200370	M32338	3:56598999-57098999	-0.0682213077953063	0.097231707400678	0.482905928320199
MR-PCA	phosphate	HMDB0001429	hippurate	HMDB0000714	GCST90200393	M15753	1:21570042-22070042	0.0195494866617078	0.1076950565021	0.855954480516452
MR-PCA	phosphate	HMDB0001429	asparagine	HMDB0000168	GCST90200393	GCST90200452	1:21570042-22070042	0.0307898584703714	0.0811192878343756	0.704270029886111
MR-PCA	valine	HMDB0000883	inositol 1-phosphate (i1p)	HMDB0000213	M01649	M01481	4:88976422-89476422	0.277043857462714	0.31511769947484	0.379305960307528
MR-PCA	n-stearoyl-sphingosine (d18:1/18:0)*	HMDB0004950	phenylalanine	HMDB0000159	GCST90200341	GCST90200396	10:64645010-65401382	-0.0845826395317219	0.133730526184994	0.527069578735227
MR-PCA	n-stearoyl-sphingosine (d18:1/18:0)*	HMDB0004950	phenylalanine	HMDB0000159	GCST90200341	GCST90200396	14:63982220-64482220	-0.122345528919518	0.137484106739557	0.373525746228335
MR-PCA	n-stearoyl-sphingosine (d18:1/18:0)*	HMDB0004950	phenylalanine	HMDB0000159	GCST90200341	GCST90200396	18:55052269-55552269	-0.0114668608142432	0.0861673977632436	0.894132833249103
MR-PCA	n-stearoyl-sphingosine (d18:1/18:0)*	HMDB0004950	phenylalanine	HMDB0000159	GCST90200341	GCST90200396	19:8013648-8513648	0.0102491812741549	0.0648048724627911	0.874335067450464
MR-PCA	4-hydroxyphenylpyruvate	HMDB0000707	spermidine	HMDB0001257	GCST90200300	GCST90200423	11:63046797-63546797	-0.118141615455237	0.102752583364768	0.250239505868932
MR-PCA	4-hydroxyphenylpyruvate	HMDB0000707	spermidine	HMDB0001257	GCST90200300	GCST90200423	12:122051275-122551275	0.124936502804998	0.113679384424103	0.27175709493279
MR-PCA	alpha-ketoglutaramate*	HMDB0001552	hippurate	HMDB0000714	GCST90199885	GCST90199624	3:99879368-100379368	-0.0286116162302148	0.0673249871863257	0.670852952558985
MR-PCA	inositol 1-phosphate (i1p)	HMDB0000213	cysteine	HMDB0000574	M01481	GCST90200439	1:5349333-5849333	-0.100358794583499	0.0817771103357762	0.219738585316178
MR-PCA	inositol 1-phosphate (i1p)	HMDB0000213	cysteine	HMDB0000574	M01481	GCST90200439	4:31607204-32397858	0.0060875102505694	0.0611915086872653	0.920754844761949
MR-PCA	inositol 1-phosphate (i1p)	HMDB0000213	cysteine	HMDB0000574	M01481	GCST90200439	4:66148855-66648855	0.129010995239391	0.0678510446039998	0.0572515318400341
MR-PCA	inositol 1-phosphate (i1p)	HMDB0000213	cysteine	HMDB0000574	M01481	GCST90200439	10:114775621-115275621	-0.0182457997556906	0.0572030477059445	0.749752660567762
MR-PCA	inositol 1-phosphate (i1p)	HMDB0000213	cysteine	HMDB0000574	M01481	GCST90200439	12:62771708-63271708	0.0353943343403486	0.0588556071812358	0.547589753053104
MR-PCA	inositol 1-phosphate (i1p)	HMDB0000213	cysteine	HMDB0000574	M01481	GCST90200439	15:77060646-77560646	-0.0736559577618424	0.0732254212256364	0.314473488228752
MR-PCA	acetate	HMDB0000042	n-acetylaspartate (naa)	HMDB0000812	met-d-Acetate	GCST90199665	2:27480940-27980940	0.468197597132466	0.482474255213639	0.331842418970363
MR-PCA	acetate	HMDB0000042	n-acetylaspartate (naa)	HMDB0000812	met-d-Acetate	GCST90199665	2:136358646-136858646	-0.229298918222517	0.570198454294561	0.687581884388049
MR-PCA	acetate	HMDB0000042	n-acetylaspartate (naa)	HMDB0000812	met-d-Acetate	GCST90199665	9:4513491-5013491	0.201048923210728	0.280195987300526	0.473047360281535
MR-PCA	acetate	HMDB0000042	n-acetylaspartate (naa)	HMDB0000812	met-d-Acetate	GCST90199665	12:111634608-112523499	0.434953854530738	0.436038373106375	0.318515668281064
MR-PCA	acetate	HMDB0000042	n-acetylaspartate (naa)	HMDB0000812	met-d-Acetate	GCST90199665	12:112590766-113090766	0.688029629722568	0.502349459249032	0.170804456782948
MR-PCA	acetate	HMDB0000042	n-acetylaspartate (naa)	HMDB0000812	met-d-Acetate	GCST90199665	15:43683941-44183941	-0.874048197458387	0.58007015477676	0.131862597806491
MR-PCA	acetate	HMDB0000042	n-acetylaspartate (naa)	HMDB0000812	met-d-Acetate	GCST90199665	20:23910811-24695002	-0.231356060729612	0.282524187883957	0.412849522161345
MR-PCA	acetate	HMDB0000042	n-acetylaspartate (naa)	HMDB0000812	met-d-Acetate	GCST90199665	20:24698737-26432690	-0.0781642925807175	0.210883925976379	0.710897651537968
MR-PCA	acetate	HMDB0000042	n-acetylaspartate (naa)	HMDB0000812	met-d-Acetate	GCST90199665	20:32973832-34017690	0.566620180278443	0.48443126987683	0.242137570992047
MR-PCA	uridine	HMDB0000296	glutamine	HMDB0000641	GCST90200407	M00053	1:20666238-21166238	-0.0449238065431008	0.112891650173531	0.690676351503648
MR-PCA	uridine	HMDB0000296	glutamine	HMDB0000641	GCST90200407	M00053	7:47877194-48377194	-0.18204411150859	0.148346031230769	0.219762977468262
MR-PCA	uridine	HMDB0000296	glutamine	HMDB0000641	GCST90200407	M00053	22:50686035-51186035	0.108035918196489	0.130274195754181	0.406936722049205
MR-PCA	2-aminobutyrate	HMDB0000452	glycerophosphorylcholine (gpc)	HMDB0000086	GCST90200305	GCST90199629	2:64970910-65470910	-0.0007865719268699	0.0833564343128009	0.992471075713221
MR-PCA	2-aminobutyrate	HMDB0000452	glycerophosphorylcholine (gpc)	HMDB0000086	GCST90200305	GCST90199629	4:88993818-89493818	-0.186639609828593	0.11347807981087	0.100027671151676
MR-PCA	glutamine	HMDB0000641	glycerol	HMDB0000131	bioa_006	GCST90200325	2:27200724-28253174	-0.299003922252453	0.275996332427447	0.278647802000177
MR-PCA	glutamine	HMDB0000641	glycerol	HMDB0000131	bioa_006	GCST90200325	2:191299636-192089976	-0.0782582860964267	0.315209199713836	0.803922322909734
MR-PCA	glutamine	HMDB0000641	glycerol	HMDB0000131	bioa_006	GCST90200325	6:20469561-20969561	0.211541271038521	0.53366131952138	0.691812835445949
MR-PCA	glutamine	HMDB0000641	glycerol	HMDB0000131	bioa_006	GCST90200325	7:72732874-73232874	-0.294563159036109	0.406929986971137	0.46914743631365
MR-PCA	glutamine	HMDB0000641	glycerol	HMDB0000131	bioa_006	GCST90200325	8:134082558-134582558	0.578653281366145	0.373667728266986	0.121483418020889
MR-PCA	glutamine	HMDB0000641	glycerol	HMDB0000131	bioa_006	GCST90200325	9:4032942-4532942	-0.219412131081385	0.411837669266536	0.594197214161652
MR-PCA	glutamine	HMDB0000641	glycerol	HMDB0000131	bioa_006	GCST90200325	10:64798306-65565800	0.0474317478188192	0.606687799650395	0.937683696696614
MR-PCA	glutamine	HMDB0000641	glycerol	HMDB0000131	bioa_006	GCST90200325	10:99109412-99609412	0.201961167211583	0.240508058248138	0.40106133891886
MR-PCA	glutamine	HMDB0000641	glycerol	HMDB0000131	bioa_006	GCST90200325	12:46679007-47711183	0.160556072114355	0.226102863896248	0.477640951289278
MR-PCA	glutamine	HMDB0000641	glycerol	HMDB0000131	bioa_006	GCST90200325	12:56615040-57375879	-0.173400788310877	0.0928907619261848	0.0619410825388148
MR-PCA	glutamine	HMDB0000641	glycerol	HMDB0000131	bioa_006	GCST90200325	12:59344212-60165849	-0.952443234655185	0.321847030613399	0.0030833467832791
MR-PCA	glutamine	HMDB0000641	glycerol	HMDB0000131	bioa_006	GCST90200325	14:100594368-101094368	0.367527875426354	0.434250953634147	0.39735806093259
MR-PCA	glutamine	HMDB0000641	glycerol	HMDB0000131	bioa_006	GCST90200325	15:58477325-58977325	0.159010417030511	0.383534768502218	0.678440662303482
MR-PCA	2-hydroxyglutarate	HMDB0059655	leucine	HMDB0000687	GCST90199865	M00060	14:91386532-91886532	0.200444711220623	0.115728650876425	0.0832694272026497
MR-PCA	aspartate	HMDB0000191	mannose	HMDB0000169	GCST90200370	GCST90200435	3:56598999-57098999	0.0038095694469123	0.0811373057780994	0.962551378983425
MR-PCA	aspartate	HMDB0000191	mannose	HMDB0000169	GCST90200370	GCST90200435	5:36388589-36888589	0.189844322420981	0.0856577530782928	0.026670128668418
MR-PCA	alpha-ketoglutarate	HMDB0000208	aspartate	HMDB0000191	GCST90200455	GCST90200370	20:44931392-45517926	0.129735663037527	0.0730805000576531	0.0758577344168866
MR-PCA	s-1-pyrroline-5-carboxylate	HMDB0001301	creatinine	HMDB0000562	GCST90200381	bioa_026	8:144432748-145014955	-0.0112280990403864	0.0151710466163508	0.459239021186062
MR-PCA	paraxanthine	HMDB0001860	thyroxine	HMDB0000248	GCST90199654	GCST90200293	19:41091229-41591229	-0.048811682425501	0.0911379817271954	0.592248837753547
MR-PCA	3-hydroxybutyrate (bhba)	HMDB0000011	cysteinylglycine	HMDB0000078	met-d-bOHbutyrate	GCST90200364	1:230050269-230550269	-0.480345361381322	0.346075339755237	0.165143389347813
MR-PCA	3-hydroxybutyrate (bhba)	HMDB0000011	cysteinylglycine	HMDB0000078	met-d-bOHbutyrate	GCST90200364	5:41452897-42471829	-0.0414881818611124	0.372299296566687	0.911269256276374
MR-PCA	3-hydroxybutyrate (bhba)	HMDB0000011	cysteinylglycine	HMDB0000078	met-d-bOHbutyrate	GCST90200364	8:8059014-8559014	0.592336518773874	0.553283310405918	0.284356310108988
MR-PCA	3-hydroxybutyrate (bhba)	HMDB0000011	cysteinylglycine	HMDB0000078	met-d-bOHbutyrate	GCST90200364	8:8580720-9433358	0.120310605839711	0.346837635879437	0.728682411109582
MR-PCA	3-hydroxybutyrate (bhba)	HMDB0000011	cysteinylglycine	HMDB0000078	met-d-bOHbutyrate	GCST90200364	8:9546321-10530228	0.347767670918036	0.443538151572361	0.432995449270023
MR-PCA	3-hydroxybutyrate (bhba)	HMDB0000011	cysteinylglycine	HMDB0000078	met-d-bOHbutyrate	GCST90200364	8:10591858-11909109	0.476049503806948	0.417065415942379	0.253692496314969
MR-PCA	3-hydroxybutyrate (bhba)	HMDB0000011	cysteinylglycine	HMDB0000078	met-d-bOHbutyrate	GCST90200364	9:107339744-107915739	0.325324582330454	0.30652488823294	0.288539181904825
MR-PCA	3-hydroxybutyrate (bhba)	HMDB0000011	cysteinylglycine	HMDB0000078	met-d-bOHbutyrate	GCST90200364	10:113694271-114194271	0.148390153191217	0.295000636880512	0.614952754145693
MR-PCA	3-hydroxybutyrate (bhba)	HMDB0000011	cysteinylglycine	HMDB0000078	met-d-bOHbutyrate	GCST90200364	11:116451535-117240760	0.135250244726939	0.447726458551559	0.762589314252923
MR-PCA	3-hydroxybutyrate (bhba)	HMDB0000011	cysteinylglycine	HMDB0000078	met-d-bOHbutyrate	GCST90200364	12:122375755-122875755	-0.263249253586336	0.494442198101393	0.594437463111747
MR-PCA	3-hydroxybutyrate (bhba)	HMDB0000011	cysteinylglycine	HMDB0000078	met-d-bOHbutyrate	GCST90200364	14:94393207-95094947	0.0486865173843631	0.234378693374256	0.835443018936314
MR-PCA	3-hydroxybutyrate (bhba)	HMDB0000011	cysteinylglycine	HMDB0000078	met-d-bOHbutyrate	GCST90200364	15:58430643-58980498	-0.0019994897306176	0.317551961067939	0.994976093240321
MR-PCA	3-hydroxybutyrate (bhba)	HMDB0000011	cysteinylglycine	HMDB0000078	met-d-bOHbutyrate	GCST90200364	16:71899923-73042963	0.771606798890753	0.324421760555635	0.0173876495914754
MR-PCA	3-hydroxybutyrate (bhba)	HMDB0000011	cysteinylglycine	HMDB0000078	met-d-bOHbutyrate	GCST90200364	17:6935779-7435779	-0.295434896694098	0.31515793276596	0.348543295619242
MR-PCA	3-hydroxybutyrate (bhba)	HMDB0000011	cysteinylglycine	HMDB0000078	met-d-bOHbutyrate	GCST90200364	19:45161941-45661941	-0.0914627998891384	0.320705615218191	0.775496752673195
MR-PCA	choline	HMDB0000097	aspartate	HMDB0000191	GCST90200327	bioa_004	17:17175631-17675631	-0.0184951481049489	0.0604944498434444	0.759807964500037
MR-PCA	kynurenate	HMDB0000715	paraxanthine	HMDB0001860	GCST90200454	M18254	1:241463402-241963402	0.0597837374895701	0.0829504740025651	0.471084238989021
MR-PCA	kynurenate	HMDB0000715	paraxanthine	HMDB0001860	GCST90200454	M18254	4:170711647-171211647	0.279898449309028	0.127361307655664	0.0279724493052337
MR-PCA	kynurenate	HMDB0000715	paraxanthine	HMDB0001860	GCST90200454	M18254	16:58517848-59017848	-0.163389319902507	0.153904362761366	0.288404186830564
MR-PCA	1-methylxanthine	HMDB0010738	tyrosine	HMDB0000158	GCST90199763	met-d-Tyr	8:18005709-18505709	0.0399152839380095	0.0143840248462967	0.0055206251202789
MR-PCA	1-methylxanthine	HMDB0010738	tyrosine	HMDB0000158	GCST90199763	met-d-Tyr	15:74275585-74775585	0.0436412664197099	0.0249019221519395	0.079683400396371
MR-PCA	1-methylxanthine	HMDB0010738	tyrosine	HMDB0000158	GCST90199763	met-d-Tyr	15:74777880-75599999	0.0741974856163784	0.0252845514401172	0.0033408685548165
MR-PCA	2-hydroxyphenylacetate	HMDB0000669	tyrosine	HMDB0000158	GCST90200369	GCST90200427	9:131329579-131829579	-0.0902481259779666	0.0883402951729665	0.3069719705361
MR-PCA	2-hydroxyphenylacetate	HMDB0000669	tyrosine	HMDB0000158	GCST90200369	GCST90200427	12:122051275-122551275	-0.256839582112812	0.107487588059929	0.0168721825665717
MR-PCA	alpha-ketoglutaramate*	HMDB0001552	valine	HMDB0000883	GCST90199885	met-d-Val	3:99879368-100379368	0.002985933824582	0.0180679753359593	0.86873846040943
MR-PCA	kynurenine	HMDB0000684	serine	HMDB0000187	M15140	M32315	8:39556267-40056267	-0.226550624311241	0.139694534214587	0.104855334217455
MR-PCA	kynurenine	HMDB0000684	serine	HMDB0000187	M15140	M32315	12:111634608-112134608	0.123308196237532	0.11201397137997	0.2709712114876
MR-PCA	kynurenine	HMDB0000684	serine	HMDB0000187	M15140	M32315	12:112341686-113156415	-0.0589950268198834	0.139815394496523	0.673061925204579
MR-PCA	kynurenine	HMDB0000684	serine	HMDB0000187	M15140	M32315	16:87628822-88128822	-0.0378766327653478	0.084488904714202	0.653934507514722
MR-PCA	n1-methyl-2-pyridone-5-carboxamide	HMDB0004193	ornithine	HMDB0000214	GCST90199778	GCST90200404	2:135485648-135985648	-0.144257317222367	0.140637074525412	0.305013335127979
MR-PCA	n1-methyl-2-pyridone-5-carboxamide	HMDB0004193	ornithine	HMDB0000214	GCST90199778	GCST90200404	7:10019022-10519022	0.129188056660457	0.103118741839887	0.210275335583714
MR-PCA	dehydroepiandrosterone sulfate (dhea-s)	HMDB0001032	sphingosine	HMDB0000252	GCST90199673	GCST90200385	5:77737524-78237524	-0.0684051495971909	0.0915345365953015	0.454873325541625
MR-PCA	dehydroepiandrosterone sulfate (dhea-s)	HMDB0001032	sphingosine	HMDB0000252	GCST90199673	GCST90200385	7:98825038-100067196	0.0857492575490742	0.0796823271576146	0.281865108895086
MR-PCA	dehydroepiandrosterone sulfate (dhea-s)	HMDB0001032	sphingosine	HMDB0000252	GCST90199673	GCST90200385	13:22064146-22564146	-0.025631272476709	0.0810950670914498	0.751953545433187
MR-PCA	dehydroepiandrosterone sulfate (dhea-s)	HMDB0001032	sphingosine	HMDB0000252	GCST90199673	GCST90200385	16:81331584-81831584	0.11601571321584	0.0928289275689108	0.211380017984632
MR-PCA	2-aminobutyrate	HMDB0000452	beta-alanine	HMDB0000056	GCST90200305	GCST90200361	2:64970910-65470910	-0.0453355433223984	0.0838568350396679	0.588762449916877
MR-PCA	2-aminobutyrate	HMDB0000452	beta-alanine	HMDB0000056	GCST90200305	GCST90200361	4:88993818-89493818	0.122604890979894	0.114164141962927	0.282851724158358
MR-PCA	5-acetylamino-6-formylamino-3-methyluracil	HMDB0011105	adenosine 5'-monophosphate (amp)	HMDB0000045	GCST90200680	GCST90200356	8:17743764-18765840	-0.0011680374541666	0.0244906627130766	0.961960773751637
MR-PCA	methionine	HMDB0000696	hippurate	HMDB0000714	bioa_013	GCST90199624	5:89993899-90493899	0.263639838508078	0.228373840827724	0.248327105835518
MR-PCA	methionine	HMDB0000696	hippurate	HMDB0000714	bioa_013	GCST90199624	12:46900176-47464292	0.135218328296843	0.198461698075538	0.495661367380912
MR-PCA	methionine	HMDB0000696	hippurate	HMDB0000714	bioa_013	GCST90199624	12:56615040-57115040	-0.0290074842242687	0.320420624855399	0.927866538720415
MR-PCA	hypoxanthine	HMDB0000157	mannose	HMDB0000169	M03127	M00584	6:16038192-16538192	-0.122808018473469	0.113043962399934	0.277313571994341
MR-PCA	alpha-tocopherol	HMDB0001893	glycochenodeoxycholate	HMDB0000637	GCST90200302	M32346	1:62651807-63403953	0.258045285923161	0.192622742812797	0.180362151501037
MR-PCA	uridine	HMDB0000296	alpha-tocopherol	HMDB0001893	M00606	GCST90200302	1:20665172-21165172	0.219314910162539	0.146123276115165	0.133384110179536
MR-PCA	uridine	HMDB0000296	alpha-tocopherol	HMDB0001893	M00606	GCST90200302	7:47852911-48352911	0.0140259682767495	0.145390491603061	0.92314649331982
MR-PCA	uridine	HMDB0000296	alpha-tocopherol	HMDB0001893	M00606	GCST90200302	22:50721752-51221752	-0.0668279135994367	0.108629995413022	0.538430304345824
MR-PCA	2-aminobutyrate	HMDB0000452	inosine	HMDB0000195	GCST90200305	GCST90200394	2:64970910-65470910	-0.121300599212233	0.107446487908439	0.258923297902177
MR-PCA	2-aminobutyrate	HMDB0000452	inosine	HMDB0000195	GCST90200305	GCST90200394	4:88993818-89493818	0.0066662464280929	0.146306104060817	0.963658007788293
MR-PCA	dehydroepiandrosterone sulfate (dhea-s)	HMDB0001032	pantothenate	HMDB0000210	M32425	GCST90200279	7:98868801-99739571	-0.0359053571563167	0.11269564944748	0.750026332218553
MR-PCA	dehydroepiandrosterone sulfate (dhea-s)	HMDB0001032	pantothenate	HMDB0000210	M32425	GCST90200279	19:48115523-48615523	-0.126915730939311	0.11629676761061	0.275136856526836
MR-PCA	glycerol 3-phosphate	HMDB0000126	acetylphosphate	HMDB0001494	GCST90199638	M15488	1:20921386-22251981	-0.160181079506857	0.0541651164921311	0.0031037238777532
MR-PCA	hypotaurine	HMDB0000965	n1-methyl-2-pyridone-5-carboxamide	HMDB0004193	GCST90200379	GCST90199778	4:138793652-139293652	0.000715287043232	0.112574283606806	0.994930346168806
MR-PCA	hypotaurine	HMDB0000965	n1-methyl-2-pyridone-5-carboxamide	HMDB0004193	GCST90200379	GCST90199778	5:114821656-115321656	-0.124179484929722	0.0954801419059515	0.193402536427651
MR-PCA	hypotaurine	HMDB0000965	n1-methyl-2-pyridone-5-carboxamide	HMDB0004193	GCST90200379	GCST90199778	19:47031255-47531255	-0.0001096900100801	0.115047422828669	0.9992392706407
MR-PCA	caffeine	HMDB0001847	orotidine	HMDB0000788	GCST90200436	GCST90200681	15:56384745-56884745	-0.053673856891359	0.111757931392323	0.63103621197001
MR-PCA	caffeine	HMDB0001847	orotidine	HMDB0000788	GCST90200436	GCST90200681	15:57044800-57544800	0.157139543076757	0.129233398193095	0.224009297633801
MR-PCA	alanine	HMDB0000161	4-acetamidobutanoate	HMDB0003681	bioa_001	M01558	1:206985954-207485954	-0.107551997719157	0.37073867739405	0.771738276086773
MR-PCA	alanine	HMDB0000161	4-acetamidobutanoate	HMDB0003681	bioa_001	M01558	2:27143030-28594285	0.188426902319313	0.297033754389995	0.525844656057649
MR-PCA	alanine	HMDB0000161	4-acetamidobutanoate	HMDB0003681	bioa_001	M01558	2:64958074-65458074	0.240481964107229	0.3001088707585	0.422948876574731
MR-PCA	alanine	HMDB0000161	4-acetamidobutanoate	HMDB0003681	bioa_001	M01558	3:71155270-71655270	-0.0586034639633615	0.553087304597993	0.915616479952565
MR-PCA	alanine	HMDB0000161	4-acetamidobutanoate	HMDB0003681	bioa_001	M01558	4:88976422-89476422	-0.192156211782493	0.462915240139928	0.678068548276061
MR-PCA	alanine	HMDB0000161	4-acetamidobutanoate	HMDB0003681	bioa_001	M01558	7:72732874-73232874	-1.04064756432707	0.489596426778142	0.0335431504632794
MR-PCA	alanine	HMDB0000161	4-acetamidobutanoate	HMDB0003681	bioa_001	M01558	8:145568681-146068681	1.04707677585433	0.550965407282364	0.0573753834645635
MR-PCA	alanine	HMDB0000161	4-acetamidobutanoate	HMDB0003681	bioa_001	M01558	9:4040541-4540541	-0.58101567383667	0.494995517582972	0.240483290271234
MR-PCA	alanine	HMDB0000161	4-acetamidobutanoate	HMDB0003681	bioa_001	M01558	11:116336283-116836283	-0.323157124772327	0.44186448097795	0.464566037727688
MR-PCA	alanine	HMDB0000161	4-acetamidobutanoate	HMDB0003681	bioa_001	M01558	12:46636543-47713425	0.0160437988783071	0.213837072099828	0.940192318428623
MR-PCA	alanine	HMDB0000161	4-acetamidobutanoate	HMDB0003681	bioa_001	M01558	12:56615040-57115040	0.289994749925695	0.283667442769359	0.306636392613248
MR-PCA	alanine	HMDB0000161	4-acetamidobutanoate	HMDB0003681	bioa_001	M01558	12:59727701-60227701	0.279976301893741	0.385688699999517	0.467892328057526
MR-PCA	alanine	HMDB0000161	4-acetamidobutanoate	HMDB0003681	bioa_001	M01558	14:75116447-75616447	0.85363074993843	0.571209063748353	0.135063819135231
MR-PCA	alanine	HMDB0000161	4-acetamidobutanoate	HMDB0003681	bioa_001	M01558	16:69621701-70931491	-0.236236802112501	0.257232030923489	0.358419856831802
MR-PCA	alanine	HMDB0000161	4-acetamidobutanoate	HMDB0003681	bioa_001	M01558	17:40568584-41068584	-0.167853928508494	0.637007341645932	0.792162206293289
MR-PCA	alanine	HMDB0000161	4-acetamidobutanoate	HMDB0003681	bioa_001	M01558	22:18906543-19406543	0.168911964658344	0.48578073629323	0.728056215773676
MR-PCA	acetate	HMDB0000042	pantothenate	HMDB0000210	met-d-Acetate	M01508	2:27480940-27980940	-1.88091187442014	0.610607105770356	0.0020672532262202
MR-PCA	acetate	HMDB0000042	pantothenate	HMDB0000210	met-d-Acetate	M01508	2:136358646-136858646	0.184884874289958	0.635573495876483	0.771131959749464
MR-PCA	acetate	HMDB0000042	pantothenate	HMDB0000210	met-d-Acetate	M01508	9:4513491-5013491	0.462904298744005	0.474707835654007	0.32949322259962
MR-PCA	acetate	HMDB0000042	pantothenate	HMDB0000210	met-d-Acetate	M01508	12:111634608-112523499	-0.699692350055365	0.536496910445752	0.192169796961604
MR-PCA	acetate	HMDB0000042	pantothenate	HMDB0000210	met-d-Acetate	M01508	12:112590766-113090766	-0.913432013576905	0.622886143889333	0.14252545884397
MR-PCA	acetate	HMDB0000042	pantothenate	HMDB0000210	met-d-Acetate	M01508	20:24698737-26432690	0.421617981814877	0.257417931904605	0.101448107142502
MR-PCA	acetate	HMDB0000042	pantothenate	HMDB0000210	met-d-Acetate	M01508	20:29267804-29767804	0.0244256086436345	0.660148064503761	0.970484848415031
MR-PCA	acetate	HMDB0000042	pantothenate	HMDB0000210	met-d-Acetate	M01508	20:32973832-34017690	1.19046801627618	0.587371236966082	0.0426856586560581
MR-PCA	alpha-tocopherol	HMDB0001893	tryptophan	HMDB0000929	GCST90200302	bioa_020	1:62651807-63403953	-0.0852023872014116	0.0895130433205767	0.34117647757907
MR-PCA	aspartate	HMDB0000191	4-hydroxyphenylpyruvate	HMDB0000707	GCST90200370	GCST90200300	3:56598999-57098999	0.0556642567431063	0.0831827069357485	0.503380256913566
MR-PCA	aspartate	HMDB0000191	4-hydroxyphenylpyruvate	HMDB0000707	GCST90200370	GCST90200300	5:36388589-36888589	0.0505377472985262	0.0878200688101811	0.564973995513556
MR-PCA	glycerol 3-phosphate	HMDB0000126	methionine	HMDB0000696	GCST90199638	bioa_013	1:20921386-22251981	-0.0011101367621418	0.0263826516766211	0.966436290115132
MR-PCA	isoleucine	HMDB0000172	2-aminobutyrate	HMDB0000452	bioa_010	M32348	2:27480940-27980940	-0.263432660134424	0.366766742711781	0.472599040194936
MR-PCA	isoleucine	HMDB0000172	2-aminobutyrate	HMDB0000452	bioa_010	M32348	4:88976422-89476422	-1.13856112009057	0.230223788886674	7.59666718093108e-07
MR-PCA	isoleucine	HMDB0000172	2-aminobutyrate	HMDB0000452	bioa_010	M32348	12:56615040-57115040	1.98136836470875	0.550354798264306	0.000318014685016
MR-PCA	isoleucine	HMDB0000172	2-aminobutyrate	HMDB0000452	bioa_010	M32348	16:70059237-70559237	-0.27543901688329	0.341146168099924	0.419440117525824
MR-PCA	alanine	HMDB0000161	serine	HMDB0000187	bioa_001	GCST90200415	1:206985954-207485954	-0.0220344770582769	0.335834605331921	0.947687453569185
MR-PCA	alanine	HMDB0000161	serine	HMDB0000187	bioa_001	GCST90200415	2:27143030-28594285	-1.0549758881044	0.313012153334222	0.0007505938119806
MR-PCA	alanine	HMDB0000161	serine	HMDB0000187	bioa_001	GCST90200415	2:64958074-65458074	-0.0700692203099289	0.268292088791475	0.793963206984877
MR-PCA	alanine	HMDB0000161	serine	HMDB0000187	bioa_001	GCST90200415	3:71155270-71655270	0.500067095497094	0.517476712894814	0.333865716339888
MR-PCA	alanine	HMDB0000161	serine	HMDB0000187	bioa_001	GCST90200415	4:88976422-89476422	0.542773154783626	0.366635192202463	0.138761862511284
MR-PCA	alanine	HMDB0000161	serine	HMDB0000187	bioa_001	GCST90200415	7:72732874-73232874	0.0855633991626392	0.429644549004106	0.842145979567495
MR-PCA	alanine	HMDB0000161	serine	HMDB0000187	bioa_001	GCST90200415	8:145568681-146068681	-0.421787695387384	0.499069959697135	0.398028527732573
MR-PCA	alanine	HMDB0000161	serine	HMDB0000187	bioa_001	GCST90200415	9:4040541-4540541	0.792432592381147	0.445918918626624	0.0755554470274154
MR-PCA	alanine	HMDB0000161	serine	HMDB0000187	bioa_001	GCST90200415	12:46636543-47713425	0.54098654513701	0.188551995914039	0.0041155871329292
MR-PCA	alanine	HMDB0000161	serine	HMDB0000187	bioa_001	GCST90200415	12:56615040-57115040	0.615004449011829	0.263989775552327	0.0198245232752938
MR-PCA	alanine	HMDB0000161	serine	HMDB0000187	bioa_001	GCST90200415	12:59727701-60227701	0.882644516722412	0.332353799436883	0.0079135139293077
MR-PCA	alanine	HMDB0000161	serine	HMDB0000187	bioa_001	GCST90200415	14:75116447-75616447	-0.308379513331912	0.508079233430273	0.543883020138049
MR-PCA	alanine	HMDB0000161	serine	HMDB0000187	bioa_001	GCST90200415	16:69621701-70931491	0.258161931809557	0.229129534118909	0.259866230848737
MR-PCA	alanine	HMDB0000161	serine	HMDB0000187	bioa_001	GCST90200415	17:40568584-41068584	-0.472982846172246	0.536365101781969	0.377868737247029
MR-PCA	alanine	HMDB0000161	serine	HMDB0000187	bioa_001	GCST90200415	22:18906543-19406543	-0.242633563667116	0.461712340474932	0.599230040687342
MR-PCA	glycerol 3-phosphate	HMDB0000126	3-methyl-2-oxobutyrate	HMDB0000019	GCST90199638	GCST90199677	1:20921386-22251981	-0.0195250434823725	0.0458814286382178	0.670432579390767
MR-PCA	glycerol 3-phosphate	HMDB0000126	3-methyl-2-oxobutyrate	HMDB0000019	GCST90199638	GCST90199677	20:5231344-5731344	-0.0582759696836036	0.0773685098795304	0.451314145462969
MR-PCA	2-aminobutyrate	HMDB0000452	flavin adenine dinucleotide (fad)	HMDB0001248	M32348	GCST90200376	2:64958074-65458074	0.0128854260772545	0.110290343640073	0.906993295359461
MR-PCA	2-aminobutyrate	HMDB0000452	flavin adenine dinucleotide (fad)	HMDB0001248	M32348	GCST90200376	4:88993818-89493818	-0.271502229766836	0.151005777212751	0.0721834700221273
MR-PCA	2-hydroxyglutarate	HMDB0059655	3-methyl-2-oxobutyrate	HMDB0000019	GCST90199865	GCST90199677	2:242459363-242959363	0.173527673896254	0.101738697165733	0.0880786385045679
MR-PCA	2-hydroxyglutarate	HMDB0059655	3-methyl-2-oxobutyrate	HMDB0000019	GCST90199865	GCST90199677	14:91386532-91886532	0.272820316467856	0.0986356928370673	0.0056759138827815
MR-PCA	valine	HMDB0000883	uridine	HMDB0000296	met-d-Val	GCST90200407	2:27480940-28253616	0.828784412485663	0.356835157204018	0.0202007899077779
MR-PCA	valine	HMDB0000883	uridine	HMDB0000296	met-d-Val	GCST90200407	2:64975088-65475088	0.207437320493274	0.253396133147619	0.412998347171806
MR-PCA	valine	HMDB0000883	uridine	HMDB0000296	met-d-Val	GCST90200407	2:165251927-165751927	0.453720969933944	0.407341103544672	0.265339243092442
MR-PCA	valine	HMDB0000883	uridine	HMDB0000296	met-d-Val	GCST90200407	3:135701113-136578270	-0.80444537359093	0.407602394127282	0.0484268840070001
MR-PCA	valine	HMDB0000883	uridine	HMDB0000296	met-d-Val	GCST90200407	4:86953335-87453335	0.0827023917586212	0.354119545791094	0.815339233738933
MR-PCA	valine	HMDB0000883	uridine	HMDB0000296	met-d-Val	GCST90200407	4:87663610-88163610	0.0436111983493414	0.390752457532827	0.91113402956977
MR-PCA	valine	HMDB0000883	uridine	HMDB0000296	met-d-Val	GCST90200407	4:88882515-89510546	-0.0267014685661329	0.124584695127636	0.830294538951429
MR-PCA	valine	HMDB0000883	uridine	HMDB0000296	met-d-Val	GCST90200407	5:55564890-56064890	-0.306224449525078	0.320710509296157	0.339662989263495
MR-PCA	valine	HMDB0000883	uridine	HMDB0000296	met-d-Val	GCST90200407	6:108910874-109410874	0.430866576172838	0.471099774779738	0.360403083218163
MR-PCA	valine	HMDB0000883	uridine	HMDB0000296	met-d-Val	GCST90200407	12:56199875-57115338	0.468493776112049	0.282461384319801	0.0971940488582573
MR-PCA	valine	HMDB0000883	uridine	HMDB0000296	met-d-Val	GCST90200407	12:122278263-122778263	-0.314446397736842	0.452791933863357	0.487393069462768
MR-PCA	valine	HMDB0000883	uridine	HMDB0000296	met-d-Val	GCST90200407	14:102468052-102968052	0.298969848071518	0.597634683735568	0.616895406752984
MR-PCA	valine	HMDB0000883	uridine	HMDB0000296	met-d-Val	GCST90200407	16:69315747-70918195	-0.203491041444851	0.231273114853955	0.378927944038921
MR-PCA	valine	HMDB0000883	uridine	HMDB0000296	met-d-Val	GCST90200407	17:6935779-7435779	0.146784476720879	0.242194409204299	0.544474546540302
MR-PCA	valine	HMDB0000883	uridine	HMDB0000296	met-d-Val	GCST90200407	17:79384062-79884062	-0.316231385594332	0.439904026667839	0.472224415108968
MR-PCA	valine	HMDB0000883	uridine	HMDB0000296	met-d-Val	GCST90200407	19:49050431-49611255	-0.253056578869515	0.228798180163805	0.268715563216599
MR-PCA	serine	HMDB0000187	2-aminobutyrate	HMDB0000452	M32315	M32348	1:119966025-120466025	0.0965625105279771	0.0865577179371318	0.264599722937152
MR-PCA	serine	HMDB0000187	2-aminobutyrate	HMDB0000452	M32315	M32348	2:211323559-211823559	-0.103829807325479	0.116494663263824	0.372776931956168
MR-PCA	serine	HMDB0000187	2-aminobutyrate	HMDB0000452	M32315	M32348	7:55822010-56322010	0.226957891623722	0.132014640691818	0.0855802754114004
MR-PCA	retinol (vitamin a)	HMDB0000305	biliverdin	HMDB0001008	GCST90200405	M02137	18:28939457-29439457	-0.0340389541443652	0.170253878637399	0.841534885620929
MR-PCA	bilirubin (z,z)	HMDB0000054	dimethylglycine	HMDB0000092	M27716	GCST90200424	2:234140469-234918570	-0.0107941384070662	0.0344402525523361	0.753964360513658
MR-PCA	5-methylthioadenosine (mta)	HMDB0001173	cytidine	HMDB0000089	GCST90200359	GCST90200429	2:211290507-211790507	0.240336065623217	0.111538128856485	0.0311819065048851
MR-PCA	5-methylthioadenosine (mta)	HMDB0001173	cytidine	HMDB0000089	GCST90200359	GCST90200429	6:149659491-150411114	-0.0408150146128426	0.148507136634564	0.783442718774498
MR-PCA	5-methylthioadenosine (mta)	HMDB0001173	cytidine	HMDB0000089	GCST90200359	GCST90200429	6:160319068-160819068	0.0163452976227611	0.112537551359012	0.884518974324679
MR-PCA	5-methylthioadenosine (mta)	HMDB0001173	cytidine	HMDB0000089	GCST90200359	GCST90200429	16:16009596-16509596	0.246048436796037	0.0967809488254768	0.0110118343819051
MR-PCA	histidine	HMDB0000177	1-methylxanthine	HMDB0010738	bioa_009	M34389	2:27492603-27992603	0.327696578749044	0.455580146720784	0.471959098759148
MR-PCA	histidine	HMDB0000177	1-methylxanthine	HMDB0010738	bioa_009	M34389	2:211331245-211831245	-0.666518316015832	0.449743870587978	0.138341537503984
MR-PCA	histidine	HMDB0000177	1-methylxanthine	HMDB0010738	bioa_009	M34389	3:186208322-186708322	0.271750446858587	0.385128444960015	0.480430760579172
MR-PCA	histidine	HMDB0000177	1-methylxanthine	HMDB0010738	bioa_009	M34389	4:186893802-187393802	-0.349813719130845	0.305230811608759	0.251769113410318
MR-PCA	histidine	HMDB0000177	1-methylxanthine	HMDB0010738	bioa_009	M34389	8:145389726-145889726	0.156016187394245	0.650603469683338	0.810483548901426
MR-PCA	histidine	HMDB0000177	1-methylxanthine	HMDB0010738	bioa_009	M34389	9:135904304-136404304	-0.85158560990101	0.514310959631721	0.0977664546045121
MR-PCA	histidine	HMDB0000177	1-methylxanthine	HMDB0010738	bioa_009	M34389	12:56615040-57115040	-0.744058224134484	0.491733874510931	0.130246151732722
MR-PCA	histidine	HMDB0000177	1-methylxanthine	HMDB0010738	bioa_009	M34389	12:96083535-96730076	0.206727767427406	0.188577731231294	0.27297070733549
MR-PCA	histidine	HMDB0000177	1-methylxanthine	HMDB0010738	bioa_009	M34389	14:21229605-21729605	-0.0053980277153349	0.287483857648694	0.98501915921127
MR-PCA	histidine	HMDB0000177	1-methylxanthine	HMDB0010738	bioa_009	M34389	15:58473939-58973939	-0.445107773131249	0.457269996334671	0.330353280024089
MR-PCA	tryptophan	HMDB0000929	phosphoethanolamine	HMDB0000224	bioa_020	GCST90200281	4:156560755-157060755	0.0396033008761777	0.143919960728382	0.783181122031654
MR-PCA	tryptophan	HMDB0000929	phosphoethanolamine	HMDB0000224	bioa_020	GCST90200281	6:111336667-112095774	0.198977016054244	0.168817887737598	0.23853801509956
MR-PCA	choline phosphate	HMDB0001565	7-methylxanthine	HMDB0001991	GCST90200363	GCST90199754	1:21573292-22142120	-0.0036526505144255	0.0620945376764548	0.953092273976497
MR-PCA	choline phosphate	HMDB0001565	7-methylxanthine	HMDB0001991	GCST90200363	GCST90199754	22:24245541-24745541	-0.0152999066954511	0.126922863572378	0.904051496412908
MR-PCA	asparagine	HMDB0000168	biliverdin	HMDB0001008	GCST90200452	M02137	11:61850353-62350353	0.217808320505525	0.134738947332378	0.105981744657144
MR-PCA	asparagine	HMDB0000168	biliverdin	HMDB0001008	GCST90200452	M02137	14:103842789-104825326	-0.137943475655762	0.103021592459301	0.180578372777967
MR-PCA	tyrosine	HMDB0000158	alanine	HMDB0000161	met-d-Tyr	GCST90200431	2:211293055-211793055	0.462387223931742	0.438283223275876	0.291426969965408
MR-PCA	tyrosine	HMDB0000158	alanine	HMDB0000161	met-d-Tyr	GCST90200431	3:135701113-136607693	-0.147532481918044	0.401109087426101	0.713013892359761
MR-PCA	tyrosine	HMDB0000158	alanine	HMDB0000161	met-d-Tyr	GCST90200431	3:186140627-186640627	-0.113693985518558	0.422769114338845	0.787985939364936
MR-PCA	tyrosine	HMDB0000158	alanine	HMDB0000161	met-d-Tyr	GCST90200431	4:99789651-100289651	-0.0196635690984921	0.414362757334015	0.96215062460895
MR-PCA	tyrosine	HMDB0000158	alanine	HMDB0000161	met-d-Tyr	GCST90200431	4:124511762-125011762	0.757361642656508	0.518379765173069	0.144010779699936
MR-PCA	tyrosine	HMDB0000158	alanine	HMDB0000161	met-d-Tyr	GCST90200431	5:89941256-90441256	0.368011758261124	0.406256404346102	0.36500952606958
MR-PCA	tyrosine	HMDB0000158	alanine	HMDB0000161	met-d-Tyr	GCST90200431	6:43031486-43531486	0.491786561755166	0.402296391155622	0.221538122580217
MR-PCA	tyrosine	HMDB0000158	alanine	HMDB0000161	met-d-Tyr	GCST90200431	6:110683901-112778738	-0.0520696063816989	0.0965389517467547	0.589635921948499
MR-PCA	tyrosine	HMDB0000158	alanine	HMDB0000161	met-d-Tyr	GCST90200431	7:25715759-26215759	-0.308368685090142	0.41822582672767	0.460924256673592
MR-PCA	tyrosine	HMDB0000158	alanine	HMDB0000161	met-d-Tyr	GCST90200431	7:27916442-28416442	-1.41120619042376	0.432381227592901	0.0010992843006139
MR-PCA	tyrosine	HMDB0000158	alanine	HMDB0000161	met-d-Tyr	GCST90200431	8:126236230-126736230	-0.136300801888535	0.320776608612232	0.670903163765942
MR-PCA	tyrosine	HMDB0000158	alanine	HMDB0000161	met-d-Tyr	GCST90200431	9:21884651-22384651	0.221089103239696	0.375812717581144	0.556333657249504
MR-PCA	tyrosine	HMDB0000158	alanine	HMDB0000161	met-d-Tyr	GCST90200431	10:64760672-65511176	-0.302856654593408	0.392181770126456	0.439975005726049
MR-PCA	tyrosine	HMDB0000158	alanine	HMDB0000161	met-d-Tyr	GCST90200431	11:8005408-8505408	0.477733898440817	0.299405064257258	0.110575756299582
MR-PCA	tyrosine	HMDB0000158	alanine	HMDB0000161	met-d-Tyr	GCST90200431	11:61320783-61820783	-0.681568066706491	0.414224736377595	0.099886013490465
MR-PCA	tyrosine	HMDB0000158	alanine	HMDB0000161	met-d-Tyr	GCST90200431	12:21081549-21581549	0.983138193286489	0.325150300849193	0.0024975156808874
MR-PCA	tyrosine	HMDB0000158	alanine	HMDB0000161	met-d-Tyr	GCST90200431	12:46690648-47449549	0.839509460511824	0.382423849685953	0.0281468871494527
MR-PCA	tyrosine	HMDB0000158	alanine	HMDB0000161	met-d-Tyr	GCST90200431	12:56615040-57115040	0.766356084152213	0.296672293901257	0.009789600519786
MR-PCA	tyrosine	HMDB0000158	alanine	HMDB0000161	met-d-Tyr	GCST90200431	12:59740603-60240603	0.0923502351099077	0.481981568705947	0.848051371064517
MR-PCA	tyrosine	HMDB0000158	alanine	HMDB0000161	met-d-Tyr	GCST90200431	12:121174574-121674574	0.242119804981611	0.255437046932302	0.343198247667189
MR-PCA	tyrosine	HMDB0000158	alanine	HMDB0000161	met-d-Tyr	GCST90200431	12:122076812-122576812	-0.696503183679317	0.37614153675753	0.0640681882518652
MR-PCA	tyrosine	HMDB0000158	alanine	HMDB0000161	met-d-Tyr	GCST90200431	14:102441854-102941854	0.0427180902502707	0.549341515615882	0.938017091663852
MR-PCA	tyrosine	HMDB0000158	alanine	HMDB0000161	met-d-Tyr	GCST90200431	16:70194094-72795019	-0.174715585916666	0.13204325228953	0.185779062218312
MR-PCA	tyrosine	HMDB0000158	alanine	HMDB0000161	met-d-Tyr	GCST90200431	16:79505446-80005446	0.855755049397175	0.438254582574709	0.0508618292442468
MR-PCA	tyrosine	HMDB0000158	alanine	HMDB0000161	met-d-Tyr	GCST90200431	19:45175460-45675460	-0.010525953751598	0.357695705065173	0.976523945061899
MR-PCA	tyrosine	HMDB0000158	alanine	HMDB0000161	met-d-Tyr	GCST90200431	20:42792364-43292364	0.411705395131632	0.333570907446348	0.217114783607828
MR-PCA	tyrosine	HMDB0000158	alanine	HMDB0000161	met-d-Tyr	GCST90200431	22:31926825-32426825	-0.0074126136208461	0.514935600777253	0.988514669224207
MR-PCA	tyrosine	HMDB0000158	alanine	HMDB0000161	met-d-Tyr	GCST90200431	22:44074855-44574855	0.32841233121047	0.438920066976839	0.454322579703289
MR-PCA	mannose	HMDB0000169	leucine	HMDB0000687	M00584	bioa_011	2:27182547-28770083	-0.140103481571427	0.016569383424846	2.77741631865208e-17
MR-PCA	stearoyl sphingomyelin (d18:1/18:0)	HMDB0001348	lactate	HMDB0000190	GCST90200335	M00527	14:63982386-64482386	-0.219268051207946	0.126501200062079	0.0830374161180945
MR-PCA	aspartate	HMDB0000191	creatinine	HMDB0000562	bioa_004	M00513	2:211431243-211931243	-0.502008973264495	0.280349154485721	0.0733484700974148
MR-PCA	aspartate	HMDB0000191	creatinine	HMDB0000562	bioa_004	M00513	4:178111051-178611051	-0.0656848614565694	0.107990245905264	0.543022939948119
MR-PCA	aspartate	HMDB0000191	creatinine	HMDB0000562	bioa_004	M00513	12:101969766-102469766	-0.122318917136552	0.160513259020582	0.44603095081933
MR-PCA	betaine	HMDB0000043	inosine	HMDB0000195	GCST90200425	GCST90200394	2:211290507-211790507	-0.0925967552338837	0.131238403294484	0.480460918507911
MR-PCA	betaine	HMDB0000043	inosine	HMDB0000195	GCST90200425	GCST90200394	5:78081434-78907016	0.136623442397982	0.077159049154452	0.0766151005588902
MR-PCA	betaine	HMDB0000043	inosine	HMDB0000195	GCST90200425	GCST90200394	6:160264283-160825366	-0.0713966094634071	0.0967384240494551	0.460491505662452
MR-PCA	betaine	HMDB0000043	inosine	HMDB0000195	GCST90200425	GCST90200394	12:68601-568601	0.0079807229291394	0.0907869353218088	0.929951330041142
MR-PCA	betaine	HMDB0000043	inosine	HMDB0000195	GCST90200425	GCST90200394	17:17178278-17678278	-0.0818600702811125	0.138677817896722	0.554996526919261
MR-PCA	betaine	HMDB0000043	inosine	HMDB0000195	GCST90200425	GCST90200394	21:44165982-44665982	-0.118211822477554	0.151048817760783	0.4338580837737
MR-PCA	5,6-dihydrothymine	HMDB0000079	3-methyl-2-oxobutyrate	HMDB0000019	GCST90200339	M21047	22:50721854-51221854	0.324812216263476	0.14824390636418	0.0284470004396624
MR-PCA	leucine	HMDB0000687	glycerol 3-phosphate	HMDB0000126	bioa_011	GCST90199638	2:27480940-27980940	1.0731946747666	0.604140485645555	0.0756671430474432
MR-PCA	leucine	HMDB0000687	glycerol 3-phosphate	HMDB0000126	bioa_011	GCST90199638	4:88972827-89472827	-0.0955742063990908	0.186406909753786	0.608148489894207
MR-PCA	leucine	HMDB0000687	glycerol 3-phosphate	HMDB0000126	bioa_011	GCST90199638	11:116336283-116883862	-0.0450386909300462	0.363700435390298	0.901446251069198
MR-PCA	leucine	HMDB0000687	glycerol 3-phosphate	HMDB0000126	bioa_011	GCST90199638	15:58477325-58977325	0.479918569308691	0.359416911284838	0.181788039004933
MR-PCA	leucine	HMDB0000687	glycerol 3-phosphate	HMDB0000126	bioa_011	GCST90199638	16:70059237-70559237	0.126669781236644	0.311836125429969	0.684591066654624
MR-PCA	n-stearoyl-sphingosine (d18:1/18:0)*	HMDB0004950	valine	HMDB0000883	GCST90200341	met-d-Val	10:64645010-65401382	0.0528017179655428	0.0357688260333436	0.139891882916883
MR-PCA	n-stearoyl-sphingosine (d18:1/18:0)*	HMDB0004950	valine	HMDB0000883	GCST90200341	met-d-Val	14:63982220-64482220	0.0213262313263863	0.0368940738124715	0.56323746340942
MR-PCA	n-stearoyl-sphingosine (d18:1/18:0)*	HMDB0004950	valine	HMDB0000883	GCST90200341	met-d-Val	18:55052269-55552269	-0.0176803772330967	0.023875514033609	0.458982457669359
MR-PCA	n-stearoyl-sphingosine (d18:1/18:0)*	HMDB0004950	valine	HMDB0000883	GCST90200341	met-d-Val	19:8013648-8513648	-0.001861954838038	0.017441766788958	0.91498521198075
MR-PCA	kynurenate	HMDB0000715	cortisol	HMDB0000063	GCST90200454	GCST90200378	1:241463402-241963402	-0.0439179511627496	0.0498988427535003	0.378783649234511
MR-PCA	kynurenate	HMDB0000715	cortisol	HMDB0000063	GCST90200454	GCST90200378	4:170711647-171211647	-0.0481398441010522	0.108652526973126	0.657720635770498
MR-PCA	kynurenate	HMDB0000715	cortisol	HMDB0000063	GCST90200454	GCST90200378	16:58517848-59017848	0.144006621616702	0.131703575356241	0.274211774617695
MR-PCA	paraxanthine	HMDB0001860	kynurenate	HMDB0000715	GCST90199654	GCST90200454	19:41091229-41591229	0.130204259069729	0.0912543326105847	0.153629408213299
MR-PCA	n-acetylornithine	HMDB0003357	asparagine	HMDB0000168	M15630	bioa_003	2:73124156-74349562	0.000910978646409	0.0121905741464521	0.940431036390216
MR-PCA	2-hydroxyphenylacetate	HMDB0000669	taurochenodeoxycholate	HMDB0000951	GCST90200369	M18494	9:131329579-131829579	0.0145505832212836	0.116572209068375	0.900665781272083
MR-PCA	2-hydroxyphenylacetate	HMDB0000669	taurochenodeoxycholate	HMDB0000951	GCST90200369	M18494	12:122051275-122551275	0.161586263261524	0.203464340511749	0.427093644372486
MR-PCA	hypoxanthine	HMDB0000157	leucine	HMDB0000687	M03127	met-d-Leu	6:16038192-16538192	-0.0696573097898142	0.0285642930522036	0.0147436719924229
MR-PCA	glycochenodeoxycholate	HMDB0000637	4-acetamidobutanoate	HMDB0003681	M32346	M01558	6:156877825-157377825	0.144106573599465	0.170214114119686	0.397207289089409
MR-PCA	kynurenine	HMDB0000684	sarcosine	HMDB0000271	bioa_027	bioa_031	1:241473615-241973615	-0.0033021129133111	0.115069840712918	0.977106569984164
MR-PCA	kynurenine	HMDB0000684	sarcosine	HMDB0000271	bioa_027	bioa_031	5:131338151-131838151	0.261642037452349	0.197620895527044	0.185516536968378
MR-PCA	kynurenine	HMDB0000684	sarcosine	HMDB0000271	bioa_027	bioa_031	5:176563404-177063404	0.233373605509345	0.181175516154723	0.197708421352186
MR-PCA	kynurenine	HMDB0000684	sarcosine	HMDB0000271	bioa_027	bioa_031	8:39556267-40056267	-0.0301116634411825	0.0947118003096134	0.750538510032227
MR-PCA	kynurenine	HMDB0000684	sarcosine	HMDB0000271	bioa_027	bioa_031	12:111111298-111611298	0.151507240529212	0.176994038143489	0.391996704777317
MR-PCA	kynurenine	HMDB0000684	sarcosine	HMDB0000271	bioa_027	bioa_031	12:111634608-113433486	-0.0201937901588851	0.0843621749338147	0.810818540209486
MR-PCA	kynurenine	HMDB0000684	sarcosine	HMDB0000271	bioa_027	bioa_031	16:87568569-88128476	-0.0508565621549205	0.0477976307485364	0.287329808069341
MR-PCA	beta-alanine	HMDB0000056	biliverdin	HMDB0001008	GCST90200361	M02137	3:30500404-31000404	-0.0783602380159811	0.0905667977351629	0.386917848460772
MR-PCA	n-stearoyl-sphingosine (d18:1/18:0)*	HMDB0004950	n-acetyl-aspartyl-glutamate (naag)	HMDB0001067	GCST90200341	GCST90200684	10:64645010-65401382	-0.161219122676143	0.138169811760091	0.243283586106402
MR-PCA	n-stearoyl-sphingosine (d18:1/18:0)*	HMDB0004950	n-acetyl-aspartyl-glutamate (naag)	HMDB0001067	GCST90200341	GCST90200684	14:63982220-64482220	-0.0691004978365442	0.142079352631095	0.626718013224044
MR-PCA	n-stearoyl-sphingosine (d18:1/18:0)*	HMDB0004950	n-acetyl-aspartyl-glutamate (naag)	HMDB0001067	GCST90200341	GCST90200684	18:55052269-55552269	-0.0621848708140526	0.0890454473931293	0.484958459248741
MR-PCA	n-stearoyl-sphingosine (d18:1/18:0)*	HMDB0004950	n-acetyl-aspartyl-glutamate (naag)	HMDB0001067	GCST90200341	GCST90200684	19:8013648-8513648	0.0983265412751237	0.0672453558269129	0.143684855483431
MR-PCA	2-hydroxyglutarate	HMDB0059655	mannose	HMDB0000169	GCST90199865	GCST90200435	2:242459363-242959363	-0.138495806605451	0.10198873038654	0.174478896284746
MR-PCA	2-hydroxyglutarate	HMDB0059655	mannose	HMDB0000169	GCST90199865	GCST90200435	14:91386532-91886532	-0.0096450109741946	0.0989031193696823	0.922313622655544
MR-PCA	alanine	HMDB0000161	glycine	HMDB0000123	bioa_001	met-d-Gly	1:206985954-207485954	-0.103690171205337	0.0883084273497512	0.240322109918223
MR-PCA	alanine	HMDB0000161	glycine	HMDB0000123	bioa_001	met-d-Gly	2:27143030-28594285	-0.287251757144662	0.0707454114039772	4.89973515911938e-05
MR-PCA	alanine	HMDB0000161	glycine	HMDB0000123	bioa_001	met-d-Gly	2:64958074-65458074	-0.0125530200663005	0.0714924305811694	0.860619749681791
MR-PCA	alanine	HMDB0000161	glycine	HMDB0000123	bioa_001	met-d-Gly	3:71155270-71655270	0.139627939904822	0.131748418564979	0.289232260757597
MR-PCA	alanine	HMDB0000161	glycine	HMDB0000123	bioa_001	met-d-Gly	4:88976422-89476422	0.170472151041572	0.110268018256973	0.122109397685022
MR-PCA	alanine	HMDB0000161	glycine	HMDB0000123	bioa_001	met-d-Gly	7:72732874-73232874	0.0640117710534001	0.116675754580195	0.58325967700809
MR-PCA	alanine	HMDB0000161	glycine	HMDB0000123	bioa_001	met-d-Gly	8:145568681-146068681	-0.204958004069674	0.131270239867567	0.118442602393446
MR-PCA	alanine	HMDB0000161	glycine	HMDB0000123	bioa_001	met-d-Gly	9:4040541-4540541	0.13394217809963	0.117913435009473	0.255983128866546
MR-PCA	alanine	HMDB0000161	glycine	HMDB0000123	bioa_001	met-d-Gly	11:116336283-116836283	-0.282174011390146	0.1052551025783	0.0073433612023939
MR-PCA	alanine	HMDB0000161	glycine	HMDB0000123	bioa_001	met-d-Gly	12:46636543-47713425	0.486253003401127	0.0509270133097669	1.32177041535802e-21
MR-PCA	alanine	HMDB0000161	glycine	HMDB0000123	bioa_001	met-d-Gly	12:56615040-57115040	0.665719560625117	0.0675436484655613	6.448165127728181e-23
MR-PCA	alanine	HMDB0000161	glycine	HMDB0000123	bioa_001	met-d-Gly	12:59727701-60227701	0.353000228388743	0.0918684198421949	0.0001218099729316
MR-PCA	alanine	HMDB0000161	glycine	HMDB0000123	bioa_001	met-d-Gly	14:75116447-75616447	-0.14138288261144	0.136052800808656	0.298722626045812
MR-PCA	alanine	HMDB0000161	glycine	HMDB0000123	bioa_001	met-d-Gly	16:69621701-70931491	0.0187332094055567	0.0612765960976347	0.75982121862254
MR-PCA	alanine	HMDB0000161	glycine	HMDB0000123	bioa_001	met-d-Gly	17:40568584-41068584	-0.268564109142488	0.151731820923768	0.0767284734678917
MR-PCA	alanine	HMDB0000161	glycine	HMDB0000123	bioa_001	met-d-Gly	22:18906543-19406543	0.0290216686361967	0.115715967104854	0.801968046100916
MR-PCA	arginine	HMDB0000517	citrulline	HMDB0000904	bioa_002	bioa_005	2:24182937-24682937	0.543407333777423	0.164240301485927	0.0009375987590406
MR-PCA	arginine	HMDB0000517	citrulline	HMDB0000904	bioa_002	bioa_005	2:211333022-211833022	0.611826144490639	0.102848159557095	2.7006711224305503e-09
MR-PCA	arginine	HMDB0000517	citrulline	HMDB0000904	bioa_002	bioa_005	2:219037276-219788019	0.105038507866924	0.142096500029076	0.45978224930459
MR-PCA	arginine	HMDB0000517	citrulline	HMDB0000904	bioa_002	bioa_005	4:144583533-145083533	0.0370420412574895	0.117997689877155	0.753580470991226
MR-PCA	arginine	HMDB0000517	citrulline	HMDB0000904	bioa_002	bioa_005	5:177386199-177886199	0.601666934421292	0.122466795983347	8.97397544559139e-07
MR-PCA	arginine	HMDB0000517	citrulline	HMDB0000904	bioa_002	bioa_005	6:131339506-132265729	-0.0854965332714847	0.0695631044119351	0.219053061128941
MR-PCA	arginine	HMDB0000517	citrulline	HMDB0000904	bioa_002	bioa_005	6:135177817-135677817	0.0023491221034145	0.154729567464326	0.987886890097531
MR-PCA	arginine	HMDB0000517	citrulline	HMDB0000904	bioa_002	bioa_005	6:139590693-140090693	-0.13979359761778	0.122056461730718	0.25207699431809
MR-PCA	arginine	HMDB0000517	citrulline	HMDB0000904	bioa_002	bioa_005	10:99898951-100398951	-0.0348875714692611	0.17478059318851	0.841787319067037
MR-PCA	arginine	HMDB0000517	citrulline	HMDB0000904	bioa_002	bioa_005	12:46680313-47435518	0.643506900917846	0.135132432448829	1.91639691080009e-06
MR-PCA	arginine	HMDB0000517	citrulline	HMDB0000904	bioa_002	bioa_005	16:68076200-68576200	0.0659463399148761	0.14727703184727	0.654318689983873
MR-PCA	arginine	HMDB0000517	citrulline	HMDB0000904	bioa_002	bioa_005	19:12757458-13257458	-0.21504437256583	0.0853222841412234	0.0117229006132001
MR-PCA	creatinine	HMDB0000562	docosapentaenoate (n6 dpa; 22:5n6)	HMDB0001976	bioa_026	GCST90199796	1:109627506-110127506	0.0579625030203699	0.469148917823454	0.901673010748359
MR-PCA	creatinine	HMDB0000562	docosapentaenoate (n6 dpa; 22:5n6)	HMDB0001976	bioa_026	GCST90199796	2:73467567-73967567	-0.958660475983956	0.590351241365546	0.104401095591426
MR-PCA	creatinine	HMDB0000562	docosapentaenoate (n6 dpa; 22:5n6)	HMDB0001976	bioa_026	GCST90199796	2:121056440-121556440	0.109223944468861	0.479659076346039	0.819870439675451
MR-PCA	creatinine	HMDB0000562	docosapentaenoate (n6 dpa; 22:5n6)	HMDB0001976	bioa_026	GCST90199796	2:211315692-211815692	-0.289238944253381	0.399505795627273	0.469070732150598
MR-PCA	creatinine	HMDB0000562	docosapentaenoate (n6 dpa; 22:5n6)	HMDB0001976	bioa_026	GCST90199796	2:217404869-217904869	0.0173411569530533	0.420527957934893	0.96710724980489
MR-PCA	creatinine	HMDB0000562	docosapentaenoate (n6 dpa; 22:5n6)	HMDB0001976	bioa_026	GCST90199796	4:77118847-77618847	0.100127546738849	0.344818277115469	0.771527283043475
MR-PCA	creatinine	HMDB0000562	docosapentaenoate (n6 dpa; 22:5n6)	HMDB0001976	bioa_026	GCST90199796	5:39171736-39671736	0.384085356542741	0.520297400581922	0.460390802888983
MR-PCA	creatinine	HMDB0000562	docosapentaenoate (n6 dpa; 22:5n6)	HMDB0001976	bioa_026	GCST90199796	5:67795622-68295622	-0.538368401607659	0.41715849332061	0.196856013963289
MR-PCA	creatinine	HMDB0000562	docosapentaenoate (n6 dpa; 22:5n6)	HMDB0001976	bioa_026	GCST90199796	5:176567143-177067143	0.356495233334907	0.389862078599303	0.360499495591514
MR-PCA	creatinine	HMDB0000562	docosapentaenoate (n6 dpa; 22:5n6)	HMDB0001976	bioa_026	GCST90199796	6:43564625-44064625	-0.729187061898013	0.433890313450214	0.092844667100944
MR-PCA	creatinine	HMDB0000562	docosapentaenoate (n6 dpa; 22:5n6)	HMDB0001976	bioa_026	GCST90199796	6:160442375-160942375	0.182146392350864	0.30637519912833	0.552163913484494
MR-PCA	creatinine	HMDB0000562	docosapentaenoate (n6 dpa; 22:5n6)	HMDB0001976	bioa_026	GCST90199796	7:77297198-77797198	0.12509780037559	0.542386015985819	0.817591782929125
MR-PCA	creatinine	HMDB0000562	docosapentaenoate (n6 dpa; 22:5n6)	HMDB0001976	bioa_026	GCST90199796	7:151157801-151657801	0.459596198364997	0.398003248223318	0.248190813398475
MR-PCA	creatinine	HMDB0000562	docosapentaenoate (n6 dpa; 22:5n6)	HMDB0001976	bioa_026	GCST90199796	8:23501151-24001151	0.0316524423175807	0.53268989193198	0.952617570141221
MR-PCA	creatinine	HMDB0000562	docosapentaenoate (n6 dpa; 22:5n6)	HMDB0001976	bioa_026	GCST90199796	11:30518678-31018678	0.357289065689088	0.511591424190578	0.48493487936274
MR-PCA	creatinine	HMDB0000562	docosapentaenoate (n6 dpa; 22:5n6)	HMDB0001976	bioa_026	GCST90199796	15:45399813-46200138	0.047154548202466	0.246941891028636	0.84856161247426
MR-PCA	creatinine	HMDB0000562	docosapentaenoate (n6 dpa; 22:5n6)	HMDB0001976	bioa_026	GCST90199796	15:75279182-75779182	-0.10444143083784	0.543789136520446	0.847693349790403
MR-PCA	creatinine	HMDB0000562	docosapentaenoate (n6 dpa; 22:5n6)	HMDB0001976	bioa_026	GCST90199796	15:75910951-76410951	-0.296964244900415	0.457999125525478	0.516729641912358
MR-PCA	creatinine	HMDB0000562	docosapentaenoate (n6 dpa; 22:5n6)	HMDB0001976	bioa_026	GCST90199796	16:20117645-20617645	0.161100151286606	0.428684738537195	0.707064848029585
MR-PCA	creatinine	HMDB0000562	docosapentaenoate (n6 dpa; 22:5n6)	HMDB0001976	bioa_026	GCST90199796	17:37370347-37870347	-0.314259144603248	0.533538551093954	0.555855065032776
MR-PCA	creatinine	HMDB0000562	docosapentaenoate (n6 dpa; 22:5n6)	HMDB0001976	bioa_026	GCST90199796	17:58724447-59700441	0.432720082116338	0.458743006314546	0.345541070384626
MR-PCA	creatinine	HMDB0000562	docosapentaenoate (n6 dpa; 22:5n6)	HMDB0001976	bioa_026	GCST90199796	19:33119611-33619611	0.321435116884139	0.433794359961153	0.458702531018853
MR-PCA	creatinine	HMDB0000562	docosapentaenoate (n6 dpa; 22:5n6)	HMDB0001976	bioa_026	GCST90199796	22:40650077-41150077	1.46131162418167	0.482197564654929	0.0024412922777019
MR-PCA	citrulline	HMDB0000904	1-methylxanthine	HMDB0010738	GCST90200403	M34389	2:211084708-211584708	-0.0256721578980271	0.158807541394095	0.871576924276971
MR-PCA	citrulline	HMDB0000904	1-methylxanthine	HMDB0010738	GCST90200403	M34389	9:133044244-133573675	0.241297657006434	0.138421022459329	0.0812959977194886
MR-PCA	acetone	HMDB0001659	1-methylnicotinamide	HMDB0000699	met-d-Acetone	GCST90200406	1:120074995-120574995	0.325766303588687	0.395915218283185	0.410611304356577
MR-PCA	acetone	HMDB0001659	1-methylnicotinamide	HMDB0000699	met-d-Acetone	GCST90200406	5:41206969-43455198	-0.10323558329413	0.234782726291471	0.660149408970604
MR-PCA	acetone	HMDB0001659	1-methylnicotinamide	HMDB0000699	met-d-Acetone	GCST90200406	6:166522838-167022838	0.188692832773466	0.287081608946238	0.511001268297135
MR-PCA	acetone	HMDB0001659	1-methylnicotinamide	HMDB0000699	met-d-Acetone	GCST90200406	8:126241733-126741733	-0.190411579540688	0.329474000553596	0.563314104736074
MR-PCA	acetone	HMDB0001659	1-methylnicotinamide	HMDB0000699	met-d-Acetone	GCST90200406	10:135065795-135607239	-0.590835144738028	0.306085292984817	0.0535702015102915
MR-PCA	acetone	HMDB0001659	1-methylnicotinamide	HMDB0000699	met-d-Acetone	GCST90200406	11:116461180-116961180	0.386839405203517	0.621585387837079	0.53371625679162
MR-PCA	acetone	HMDB0001659	1-methylnicotinamide	HMDB0000699	met-d-Acetone	GCST90200406	12:122365033-122865033	-0.344730964039323	0.452552732222919	0.446210651549964
MR-PCA	acetone	HMDB0001659	1-methylnicotinamide	HMDB0000699	met-d-Acetone	GCST90200406	12:123068455-124007504	0.535710272313682	0.399946279284301	0.18042240852557
MR-PCA	acetone	HMDB0001659	1-methylnicotinamide	HMDB0000699	met-d-Acetone	GCST90200406	13:42058883-42558883	0.169055134708854	0.421417444479465	0.688303529148691
MR-PCA	acetone	HMDB0001659	1-methylnicotinamide	HMDB0000699	met-d-Acetone	GCST90200406	17:6935779-7435779	-0.581423442382771	0.336351517738979	0.0838774036649404
MR-PCA	acetone	HMDB0001659	1-methylnicotinamide	HMDB0000699	met-d-Acetone	GCST90200406	19:45929043-46429043	-0.153030876873653	0.4044888320439	0.705184328852502
MR-PCA	alpha-aminoadipic acid	HMDB0000510	docosapentaenoate (n6 dpa; 22:5n6)	HMDB0001976	bioa_025	GCST90199796	3:2996317-3496317	-0.0147333244907185	0.112458484229048	0.895766422681686
MR-PCA	alpha-aminoadipic acid	HMDB0000510	docosapentaenoate (n6 dpa; 22:5n6)	HMDB0001976	bioa_025	GCST90199796	5:36380209-36880209	0.0192554042232733	0.110133507599688	0.861207770266072
MR-PCA	5-acetylamino-6-formylamino-3-methyluracil	HMDB0011105	inosine	HMDB0000195	GCST90200680	GCST90200394	8:17743764-18765840	-0.0225116778547587	0.0315796717345387	0.475936448554617
MR-PCA	betaine	HMDB0000043	aspartate	HMDB0000191	GCST90200425	GCST90200370	2:211290507-211790507	0.151904318253916	0.101533975281673	0.134629297159625
MR-PCA	betaine	HMDB0000043	aspartate	HMDB0000191	GCST90200425	GCST90200370	5:78081434-78907016	-0.0113474837569148	0.0597034891422295	0.849258982340838
MR-PCA	betaine	HMDB0000043	aspartate	HMDB0000191	GCST90200425	GCST90200370	6:160264283-160825366	0.0385152526550606	0.0748503791722163	0.606858267226073
MR-PCA	betaine	HMDB0000043	aspartate	HMDB0000191	GCST90200425	GCST90200370	12:68601-568601	-0.0769638160349727	0.0702372149125227	0.273179545895246
MR-PCA	betaine	HMDB0000043	aspartate	HMDB0000191	GCST90200425	GCST90200370	17:17178278-17678278	-0.0039572670854231	0.107302796261845	0.970581132734004
MR-PCA	betaine	HMDB0000043	aspartate	HMDB0000191	GCST90200425	GCST90200370	21:44165982-44665982	0.0176065143508843	0.116866114714123	0.880247536332837
MR-PCA	creatinine	HMDB0000562	asparagine	HMDB0000168	M00513	GCST90200452	7:23845366-24345366	-0.0163600795375216	0.136252240173972	0.904426109426026
MR-PCA	citrulline	HMDB0000904	tryptophan	HMDB0000929	M02132	M00054	10:97115163-97871266	-0.0520706071827548	0.130824931147168	0.690617313375023
MR-PCA	beta-citrylglutamate	HMDB0241915	valine	HMDB0000883	GCST90199911	GCST90200442	3:183486882-183986882	-0.119468360581813	0.101815583058183	0.240643486410275
MR-PCA	beta-citrylglutamate	HMDB0241915	valine	HMDB0000883	GCST90199911	GCST90200442	11:88203934-92094388	-0.0041061434916068	0.0252911284696268	0.871026232898327
MR-PCA	n-formylanthranilic acid	HMDB0004089	pyruvate	HMDB0000243	GCST90199960	GCST90200430	2:143548189-144048189	0.0146433893657453	0.100338150968661	0.883968442519391
MR-PCA	n-formylanthranilic acid	HMDB0004089	pyruvate	HMDB0000243	GCST90199960	GCST90200430	17:75643177-76448530	0.0362323335170452	0.031245795285835	0.246215490643628
MR-PCA	kynurenine	HMDB0000684	asparagine	HMDB0000168	M15140	M34283	8:39556267-40056267	-0.0140146623804079	0.139998829261292	0.920260514587247
MR-PCA	kynurenine	HMDB0000684	asparagine	HMDB0000168	M15140	M34283	12:111634608-112134608	-0.0088470950092248	0.112269023810264	0.937189607403165
MR-PCA	kynurenine	HMDB0000684	asparagine	HMDB0000168	M15140	M34283	12:112341686-113156415	0.0221748594158045	0.140131701906739	0.874265329860952
MR-PCA	kynurenine	HMDB0000684	asparagine	HMDB0000168	M15140	M34283	16:87628822-88128822	-0.113486705330101	0.0846725313435261	0.180147403283793
MR-PCA	uridine	HMDB0000296	heme	HMDB0003178	GCST90200407	M32593	1:20666238-21166238	0.045497174431539	0.125602084682821	0.717178191940497
MR-PCA	uridine	HMDB0000296	heme	HMDB0003178	GCST90200407	M32593	7:47877194-48377194	0.0740385958596849	0.165060102181351	0.653752432143436
MR-PCA	uridine	HMDB0000296	heme	HMDB0003178	GCST90200407	M32593	22:50686035-51186035	0.193835804316379	0.14494332203988	0.181117753141625
MR-PCA	arachidonate (20:4n6)	HMDB0001043	alpha-ketoglutaramate*	HMDB0001552	M01110	GCST90199885	11:61330635-61830635	-0.0306143047988171	0.0474510459767815	0.518812744530492
MR-PCA	threonine	HMDB0000167	n-palmitoyl-sphingosine (d18:1/16:0)	HMDB0004949	bioa_019	GCST90200336	2:27191397-28253174	0.198644501088523	0.181813030293391	0.274580131301007
MR-PCA	threonine	HMDB0000167	n-palmitoyl-sphingosine (d18:1/16:0)	HMDB0004949	bioa_019	GCST90200336	6:126521687-127323798	0.0774819640593218	0.322308423195319	0.810022537235502
MR-PCA	threonine	HMDB0000167	n-palmitoyl-sphingosine (d18:1/16:0)	HMDB0004949	bioa_019	GCST90200336	8:74631674-75131674	0.195866066541663	0.190567144238374	0.304041062999433
MR-PCA	threonine	HMDB0000167	n-palmitoyl-sphingosine (d18:1/16:0)	HMDB0004949	bioa_019	GCST90200336	12:46636543-47464292	0.0065119248700077	0.152471350067448	0.965933369325357
MR-PCA	threonine	HMDB0000167	n-palmitoyl-sphingosine (d18:1/16:0)	HMDB0004949	bioa_019	GCST90200336	12:56615040-57115040	-0.0354497314581503	0.226334165919484	0.875539901569059
MR-PCA	threonine	HMDB0000167	n-palmitoyl-sphingosine (d18:1/16:0)	HMDB0004949	bioa_019	GCST90200336	12:59727701-60227701	-0.212422523450645	0.274777630486626	0.439480565424617
MR-PCA	threonine	HMDB0000167	n-palmitoyl-sphingosine (d18:1/16:0)	HMDB0004949	bioa_019	GCST90200336	16:1654524-2154524	-0.364209501274211	0.218182892203106	0.0950608460821971
MR-PCA	threonine	HMDB0000167	n-palmitoyl-sphingosine (d18:1/16:0)	HMDB0004949	bioa_019	GCST90200336	20:42792364-43292364	0.0350400948646689	0.276145847920708	0.899027609911972
MR-PCA	retinol (vitamin a)	HMDB0000305	allantoin	HMDB0000462	GCST90200405	GCST90200286	18:28939457-29439457	-0.10324617778063	0.101092171505727	0.307108845252997
MR-PCA	retinol (vitamin a)	HMDB0000305	allantoin	HMDB0000462	GCST90200405	GCST90200286	20:38915692-39415692	0.105905734600408	0.0970304688805623	0.275066629871943
MR-PCA	cystine	HMDB0000192	cysteine	HMDB0000574	M31454	GCST90200439	22:24745202-25245202	-0.0517626594715201	0.0581502329916505	0.373383228648083
MR-PCA	sarcosine	HMDB0000271	glutamine	HMDB0000641	bioa_031	GCST90200419	1:157842259-158342259	0.0801180992763811	0.166508465762521	0.630399006312158
MR-PCA	sarcosine	HMDB0000271	glutamine	HMDB0000641	bioa_031	GCST90200419	9:136282183-136851769	-0.153323568824855	0.100369406964762	0.126613706649376
MR-PCA	3-ureidopropionate	HMDB0000026	phenylethylamine	HMDB0012275	GCST90200283	bioa_015	22:24662232-25162232	0.223005547393313	0.0810076967321333	0.00590711411755
MR-PCA	histidine	HMDB0000177	3-ureidopropionate	HMDB0000026	bioa_009	GCST90200283	2:27492603-27992603	0.689566541630351	0.532691333901563	0.195494318114522
MR-PCA	histidine	HMDB0000177	3-ureidopropionate	HMDB0000026	bioa_009	GCST90200283	2:211331245-211831245	-0.0851518563028939	0.332631637657979	0.797955115469447
MR-PCA	histidine	HMDB0000177	3-ureidopropionate	HMDB0000026	bioa_009	GCST90200283	3:186208322-186708322	-0.0668925932329302	0.307865455629914	0.827991187779997
MR-PCA	histidine	HMDB0000177	3-ureidopropionate	HMDB0000026	bioa_009	GCST90200283	4:186893802-187393802	0.12846925514937	0.245737801249532	0.601120427540249
MR-PCA	histidine	HMDB0000177	3-ureidopropionate	HMDB0000026	bioa_009	GCST90200283	12:56615040-57115040	-0.178853893557822	0.445941456871412	0.688368334120255
MR-PCA	histidine	HMDB0000177	3-ureidopropionate	HMDB0000026	bioa_009	GCST90200283	12:96083535-96730076	-0.193332520055662	0.157505788375013	0.219648637970433
MR-PCA	histidine	HMDB0000177	3-ureidopropionate	HMDB0000026	bioa_009	GCST90200283	14:21229605-21729605	-0.19661491707167	0.331912251938187	0.553602737052225
MR-PCA	histidine	HMDB0000177	3-ureidopropionate	HMDB0000026	bioa_009	GCST90200283	15:58473939-58973939	-0.196533281046303	0.360864596715777	0.586016413144878
MR-PCA	bilirubin (z,z)	HMDB0000054	xanthine	HMDB0000292	GCST90200704	M03147	2:233988949-235124783	-0.0101709024667346	0.0250876020867894	0.68517212755164
MR-PCA	bilirubin (z,z)	HMDB0000054	xanthine	HMDB0000292	GCST90200704	M03147	12:21093886-21593886	0.239429018631104	0.145948711272077	0.100901023863553
MR-PCA	1-stearoyl-2-oleoyl-gps (18:0/18:1)	HMDB0010163	stearoyl sphingomyelin (d18:1/18:0)	HMDB0001348	GCST90199652	GCST90200335	3:56598999-57098999	-0.0172716103941983	0.1000053800981	0.862881888942104
MR-PCA	alpha-ketoglutarate	HMDB0000208	phosphoethanolamine	HMDB0000224	GCST90200455	GCST90200281	20:44931392-45517926	0.0476145830186555	0.0730814785731065	0.514706119507977
MR-PCA	kynurenate	HMDB0000715	mannose	HMDB0000169	GCST90200454	M00584	1:241463402-241963402	0.0059928991517549	0.0813866368580532	0.941300877979593
MR-PCA	kynurenate	HMDB0000715	mannose	HMDB0000169	GCST90200454	M00584	4:170711647-171211647	-0.0418271338200348	0.124989606040753	0.737892972865425
MR-PCA	kynurenate	HMDB0000715	mannose	HMDB0000169	GCST90200454	M00584	16:58517848-59017848	-0.049979333301862	0.151010143666887	0.740669616962695
MR-PCA	asparagine	HMDB0000168	cysteine	HMDB0000574	GCST90200452	M31453	11:61850353-62350353	-0.0476466810654613	0.125070524390162	0.703234032749838
MR-PCA	asparagine	HMDB0000168	cysteine	HMDB0000574	GCST90200452	M31453	14:103842789-104825326	-0.0400031927170239	0.0956333374972856	0.675729565852782
MR-PCA	theobromine	HMDB0002825	valine	HMDB0000883	GCST90199644	met-d-Val	19:41121480-41621480	-0.0299782522560871	0.0240099192498162	0.211819534746211
MR-PCA	mannose	HMDB0000169	docosahexaenoate (dha; 22:6n3)	HMDB0002183	GCST90200435	GCST90199651	2:27176853-28662558	-0.0522111839655402	0.0627953338472603	0.405719430352357
MR-PCA	mannose	HMDB0000169	docosahexaenoate (dha; 22:6n3)	HMDB0002183	GCST90200435	GCST90199651	12:22996345-23496345	0.0382224668162111	0.109537598969449	0.727131496331844
MR-PCA	2-oxoarginine*	HMDB0004225	arachidonate (20:4n6)	HMDB0001043	GCST90199903	M01110	4:102938709-103438709	0.0330666785617861	0.168924280418137	0.844807002369399
MR-PCA	2-oxoarginine*	HMDB0004225	arachidonate (20:4n6)	HMDB0001043	GCST90199903	M01110	6:160310824-160819068	0.0323046561220845	0.0963458030237026	0.737399511094807
MR-PCA	sphinganine-1-phosphate	HMDB0001383	glucose	HMDB0000122	GCST90199845	met-d-Glucose	3:56698451-57198451	0.021785642326251	0.0215215887513122	0.311409337218734
MR-PCA	sphinganine-1-phosphate	HMDB0001383	glucose	HMDB0000122	GCST90199845	met-d-Glucose	17:74160792-74669333	0.0617395090933744	0.0233750457323799	0.0082598974554936
MR-PCA	tryptophan	HMDB0000929	lactate	HMDB0000190	bioa_020	GCST90200408	4:156560755-157060755	0.073875528926239	0.144237867610464	0.608526116711156
MR-PCA	tryptophan	HMDB0000929	lactate	HMDB0000190	bioa_020	GCST90200408	6:111336667-112095774	0.0976108905726549	0.169196588521375	0.564001505899958
MR-PCA	citrate	HMDB0000094	allantoin	HMDB0000462	met-d-Citrate	M01107	1:206967359-207467359	-0.723135535115435	0.345610266644004	0.0364077628061678
MR-PCA	citrate	HMDB0000094	allantoin	HMDB0000462	met-d-Citrate	M01107	2:6909613-7409613	-1.88511657950294	0.550439894262843	0.0006153754644701
MR-PCA	citrate	HMDB0000094	allantoin	HMDB0000462	met-d-Citrate	M01107	2:211290507-211790507	-0.142702960278287	0.773511123989409	0.85363120806232
MR-PCA	citrate	HMDB0000094	allantoin	HMDB0000462	met-d-Citrate	M01107	2:241907241-242693157	0.335448879978469	0.673517967459504	0.618445393337437
MR-PCA	citrate	HMDB0000094	allantoin	HMDB0000462	met-d-Citrate	M01107	4:77164144-77664144	0.188334083051136	0.669611110396609	0.778511832901032
MR-PCA	citrate	HMDB0000094	allantoin	HMDB0000462	met-d-Citrate	M01107	5:14438417-15122542	0.0559168746333251	0.192295652743716	0.771215029263541
MR-PCA	citrate	HMDB0000094	allantoin	HMDB0000462	met-d-Citrate	M01107	5:43252947-44074677	0.224739958388718	0.439800793109847	0.609348265572979
MR-PCA	citrate	HMDB0000094	allantoin	HMDB0000462	met-d-Citrate	M01107	5:176569252-177069252	0.542414125005233	0.79211872953732	0.493493066703958
MR-PCA	citrate	HMDB0000094	allantoin	HMDB0000462	met-d-Citrate	M01107	6:18111878-18611878	-0.662377425459894	0.487171272692463	0.17394395405238
MR-PCA	citrate	HMDB0000094	allantoin	HMDB0000462	met-d-Citrate	M01107	7:72772933-73272933	-0.381111777821385	0.443310797291375	0.389957562399784
MR-PCA	citrate	HMDB0000094	allantoin	HMDB0000462	met-d-Citrate	M01107	8:126256694-126756694	0.0815728757950037	0.606971470940603	0.893091609609995
MR-PCA	citrate	HMDB0000094	allantoin	HMDB0000462	met-d-Citrate	M01107	9:95648531-96148531	-0.0542926955471352	0.558595570596326	0.922571540000961
MR-PCA	citrate	HMDB0000094	allantoin	HMDB0000462	met-d-Citrate	M01107	9:135899500-136399500	-0.544166743306208	0.723826794189028	0.452176527610337
MR-PCA	citrate	HMDB0000094	allantoin	HMDB0000462	met-d-Citrate	M01107	10:64654071-65607438	0.291107329948095	0.527033065096403	0.580707778933597
MR-PCA	citrate	HMDB0000094	allantoin	HMDB0000462	met-d-Citrate	M01107	10:94589724-95089724	0.799039218956296	0.612054822033888	0.191721730455603
MR-PCA	citrate	HMDB0000094	allantoin	HMDB0000462	met-d-Citrate	M01107	11:13111524-13611524	-0.0281973398068757	0.632598154642834	0.964446980878378
MR-PCA	citrate	HMDB0000094	allantoin	HMDB0000462	met-d-Citrate	M01107	11:61356683-61856683	-0.354536525226858	0.543982959581265	0.514567643237027
MR-PCA	citrate	HMDB0000094	allantoin	HMDB0000462	met-d-Citrate	M01107	12:20812570-21569526	0.0889955594451734	0.447237548033467	0.842270987204673
MR-PCA	citrate	HMDB0000094	allantoin	HMDB0000462	met-d-Citrate	M01107	12:120844110-121665390	0.175510918264379	0.40029040957303	0.661053611173088
MR-PCA	citrate	HMDB0000094	allantoin	HMDB0000462	met-d-Citrate	M01107	14:55030981-55530981	0.355407145714036	0.660918537299853	0.590751533264047
MR-PCA	citrate	HMDB0000094	allantoin	HMDB0000462	met-d-Citrate	M01107	14:102387585-102887585	0.14158073786828	0.74179477166558	0.848633391179019
MR-PCA	citrate	HMDB0000094	allantoin	HMDB0000462	met-d-Citrate	M01107	15:42429423-42929423	-0.0710378055515674	0.525562864970916	0.892481267251758
MR-PCA	citrate	HMDB0000094	allantoin	HMDB0000462	met-d-Citrate	M01107	15:43028726-45186579	0.306008506918971	0.584434237854523	0.600558281368462
MR-PCA	citrate	HMDB0000094	allantoin	HMDB0000462	met-d-Citrate	M01107	17:6092241-7020419	-0.0906324897761075	0.105398894731019	0.389844272102499
MR-PCA	citrate	HMDB0000094	allantoin	HMDB0000462	met-d-Citrate	M01107	17:57343504-58184169	-0.616707607530206	0.584937654098126	0.291739455254791
MR-PCA	citrate	HMDB0000094	allantoin	HMDB0000462	met-d-Citrate	M01107	22:18883605-19740639	-0.140178611438743	0.227889761059632	0.53847819405211
MR-PCA	hypotaurine	HMDB0000965	alpha-ketoglutarate	HMDB0000208	GCST90200379	GCST90200455	4:138793652-139293652	0.035468395712529	0.112344173791	0.752221172160972
MR-PCA	hypotaurine	HMDB0000965	alpha-ketoglutarate	HMDB0000208	GCST90200379	GCST90200455	5:114821656-115321656	0.182574966360003	0.0952684018533515	0.0553107283798003
MR-PCA	hypotaurine	HMDB0000965	alpha-ketoglutarate	HMDB0000208	GCST90200379	GCST90200455	19:47031255-47531255	0.0391603329536982	0.11480279000101	0.733021079825905
MR-PCA	2-hydroxyphenylacetate	HMDB0000669	glycine	HMDB0000123	GCST90200369	bioa_008	9:131329579-131829579	-0.0423622477983691	0.0303421537105166	0.162668834664002
MR-PCA	2-hydroxyphenylacetate	HMDB0000669	glycine	HMDB0000123	GCST90200369	bioa_008	12:122051275-122551275	-0.0092357056568571	0.0529404912450499	0.861508305010356
MR-PCA	glutamine	HMDB0000641	4-methyl-2-oxopentanoate	HMDB0000695	GCST90200419	M22116	12:56335248-57115338	-0.0293243377566902	0.0716753880479492	0.682446449858247
MR-PCA	4-acetamidobutanoate	HMDB0003681	beta-citrylglutamate	HMDB0241915	GCST90200311	GCST90199911	8:18005709-18505709	-0.0548028025652388	0.058034337799508	0.345007762255827
MR-PCA	4-acetamidobutanoate	HMDB0003681	beta-citrylglutamate	HMDB0241915	GCST90200311	GCST90199911	22:50435332-50935332	0.0103023297244733	0.113187797676906	0.927476865131629
MR-PCA	4-acetamidobutanoate	HMDB0003681	aspartate	HMDB0000191	GCST90200311	M15996	8:18005709-18505709	0.0405082998274654	0.0702457832618461	0.564165633940604
MR-PCA	4-acetamidobutanoate	HMDB0003681	docosahexaenoate (dha; 22:6n3)	HMDB0002183	GCST90200311	M19323	8:18005709-18505709	0.103894726349074	0.0698122938136595	0.136697890291594
MR-PCA	docosahexaenoate (dha; 22:6n3)	HMDB0002183	orotate	HMDB0000226	GCST90199651	GCST90200392	11:61376206-61876206	-0.260242131977478	0.124119039564288	0.036018897543102
MR-PCA	phenylalanine	HMDB0000159	adenosine	HMDB0000050	GCST90200396	M00555	12:103005621-103594137	0.0809824574072695	0.104699918541114	0.439243082054671
MR-PCA	creatinine	HMDB0000562	glutamate	HMDB0000148	M00513	M32322	7:23845366-24345366	0.0331056689384653	0.135599476509453	0.80712003680368
MR-PCA	citrate	HMDB0000094	dehydroepiandrosterone sulfate (dhea-s)	HMDB0001032	met-d-Citrate	GCST90199673	1:206967359-207467359	-0.0976551736730494	0.269540710937942	0.717126266697216
MR-PCA	citrate	HMDB0000094	dehydroepiandrosterone sulfate (dhea-s)	HMDB0001032	met-d-Citrate	GCST90199673	2:6909613-7409613	0.0246321879132405	0.329519770299803	0.940412211930416
MR-PCA	citrate	HMDB0000094	dehydroepiandrosterone sulfate (dhea-s)	HMDB0001032	met-d-Citrate	GCST90199673	2:211290507-211790507	-0.0446439802556866	0.385167876920976	0.907725574741237
MR-PCA	citrate	HMDB0000094	dehydroepiandrosterone sulfate (dhea-s)	HMDB0001032	met-d-Citrate	GCST90199673	2:241907241-242693157	-0.305977869880383	0.395155012481823	0.438739423927516
MR-PCA	citrate	HMDB0000094	dehydroepiandrosterone sulfate (dhea-s)	HMDB0001032	met-d-Citrate	GCST90199673	4:77164144-77664144	0.806500334453019	0.489596300392193	0.099501287024719
MR-PCA	citrate	HMDB0000094	dehydroepiandrosterone sulfate (dhea-s)	HMDB0001032	met-d-Citrate	GCST90199673	5:14438417-15122542	0.0580924678989295	0.13151080191788	0.65868348987125
MR-PCA	citrate	HMDB0000094	dehydroepiandrosterone sulfate (dhea-s)	HMDB0001032	met-d-Citrate	GCST90199673	5:43252947-44074677	-0.159759433207452	0.320155313984251	0.617775133842781
MR-PCA	citrate	HMDB0000094	dehydroepiandrosterone sulfate (dhea-s)	HMDB0001032	met-d-Citrate	GCST90199673	5:176569252-177069252	0.002259911352299	0.561816250309204	0.996790510219069
MR-PCA	citrate	HMDB0000094	dehydroepiandrosterone sulfate (dhea-s)	HMDB0001032	met-d-Citrate	GCST90199673	6:18111878-18611878	-0.352535302219412	0.354772429605725	0.320371771964578
MR-PCA	citrate	HMDB0000094	dehydroepiandrosterone sulfate (dhea-s)	HMDB0001032	met-d-Citrate	GCST90199673	6:160159894-160659894	-0.334066928583032	0.319070124334826	0.29509884329802
MR-PCA	citrate	HMDB0000094	dehydroepiandrosterone sulfate (dhea-s)	HMDB0001032	met-d-Citrate	GCST90199673	7:72772933-73272933	0.29599052894987	0.350932403387948	0.39898224538742
MR-PCA	citrate	HMDB0000094	dehydroepiandrosterone sulfate (dhea-s)	HMDB0001032	met-d-Citrate	GCST90199673	8:126256694-126756694	-0.820596114063399	0.345466878370782	0.0175335042534289
MR-PCA	citrate	HMDB0000094	dehydroepiandrosterone sulfate (dhea-s)	HMDB0001032	met-d-Citrate	GCST90199673	9:95648531-96148531	0.133505168076965	0.316327699675887	0.672990685663804
MR-PCA	citrate	HMDB0000094	dehydroepiandrosterone sulfate (dhea-s)	HMDB0001032	met-d-Citrate	GCST90199673	10:5959218-6459218	-0.199995560895776	0.250225898910198	0.424139646863223
MR-PCA	citrate	HMDB0000094	dehydroepiandrosterone sulfate (dhea-s)	HMDB0001032	met-d-Citrate	GCST90199673	10:64654071-65607438	-1.34555849423728	0.382151789582103	0.0004299139485423
MR-PCA	citrate	HMDB0000094	dehydroepiandrosterone sulfate (dhea-s)	HMDB0001032	met-d-Citrate	GCST90199673	10:94589724-95089724	0.535537284958682	0.390193465815108	0.169910427546722
MR-PCA	citrate	HMDB0000094	dehydroepiandrosterone sulfate (dhea-s)	HMDB0001032	met-d-Citrate	GCST90199673	11:61356683-61856683	-0.769543915250248	0.445204280158934	0.0838952747109851
MR-PCA	citrate	HMDB0000094	dehydroepiandrosterone sulfate (dhea-s)	HMDB0001032	met-d-Citrate	GCST90199673	12:20812570-21569526	0.944736175794611	0.362760036861926	0.0092061977458184
MR-PCA	citrate	HMDB0000094	dehydroepiandrosterone sulfate (dhea-s)	HMDB0001032	met-d-Citrate	GCST90199673	12:120844110-121665390	-0.0540462268679679	0.308397811681051	0.86088444533993
MR-PCA	citrate	HMDB0000094	dehydroepiandrosterone sulfate (dhea-s)	HMDB0001032	met-d-Citrate	GCST90199673	14:94594947-95094947	0.525470062128315	0.295002606914227	0.0748734627818802
MR-PCA	citrate	HMDB0000094	dehydroepiandrosterone sulfate (dhea-s)	HMDB0001032	met-d-Citrate	GCST90199673	14:102387585-102887585	-0.197228857999389	0.477979995451892	0.67987776021123
MR-PCA	citrate	HMDB0000094	dehydroepiandrosterone sulfate (dhea-s)	HMDB0001032	met-d-Citrate	GCST90199673	15:42429423-42929423	-0.41900784634989	0.453387717481197	0.355397215977998
MR-PCA	citrate	HMDB0000094	dehydroepiandrosterone sulfate (dhea-s)	HMDB0001032	met-d-Citrate	GCST90199673	15:43028726-45186579	-0.472648115588225	0.333340078185769	0.156215390990394
MR-PCA	citrate	HMDB0000094	dehydroepiandrosterone sulfate (dhea-s)	HMDB0001032	met-d-Citrate	GCST90199673	16:58436602-58936602	-0.3582216774415	0.433945131809397	0.409087820443733
MR-PCA	citrate	HMDB0000094	dehydroepiandrosterone sulfate (dhea-s)	HMDB0001032	met-d-Citrate	GCST90199673	17:6092241-7020419	0.0620150288292975	0.0772309183930042	0.421985201982081
MR-PCA	citrate	HMDB0000094	dehydroepiandrosterone sulfate (dhea-s)	HMDB0001032	met-d-Citrate	GCST90199673	17:57343504-58184169	0.376640528647124	0.414730409500214	0.363795018827934
MR-PCA	citrate	HMDB0000094	dehydroepiandrosterone sulfate (dhea-s)	HMDB0001032	met-d-Citrate	GCST90199673	18:76910235-77410235	-0.0938822244212709	0.328708869505147	0.77517757939177
MR-PCA	citrate	HMDB0000094	dehydroepiandrosterone sulfate (dhea-s)	HMDB0001032	met-d-Citrate	GCST90199673	20:62104494-62604494	-0.500381110567594	0.406717267990702	0.218587678223496
MR-PCA	citrate	HMDB0000094	dehydroepiandrosterone sulfate (dhea-s)	HMDB0001032	met-d-Citrate	GCST90199673	22:18883605-19740639	0.0228448113343153	0.18308257174715	0.900698724407373
MR-PCA	leucine	HMDB0000687	valine	HMDB0000883	bioa_011	met-d-Val	2:27480940-27980940	1.03606910810281	0.0931210815920012	9.37040275824209e-29
MR-PCA	leucine	HMDB0000687	valine	HMDB0000883	bioa_011	met-d-Val	4:88972827-89472827	1.34720208716623	0.0513523436220498	1.07469465513357e-151
MR-PCA	leucine	HMDB0000687	valine	HMDB0000883	bioa_011	met-d-Val	4:186893802-187393802	-0.113283425338731	0.1318997637661	0.390417784253242
MR-PCA	leucine	HMDB0000687	valine	HMDB0000883	bioa_011	met-d-Val	11:116336283-116883862	-0.233536941897373	0.0927722092570864	0.011825280712256
MR-PCA	leucine	HMDB0000687	valine	HMDB0000883	bioa_011	met-d-Val	15:58477325-58977325	0.0270214338934997	0.0962180379237984	0.778836628793887
MR-PCA	leucine	HMDB0000687	valine	HMDB0000883	bioa_011	met-d-Val	16:70059237-70559237	1.17867009122536	0.0824925679256718	2.5923310220286e-46
MR-PCA	serine	HMDB0000187	creatinine	HMDB0000562	bioa_018	GCST90200366	1:11610843-12110843	0.0661582954944744	0.288236488447339	0.818458693318437
MR-PCA	serine	HMDB0000187	creatinine	HMDB0000562	bioa_018	GCST90200366	1:119427250-120522606	-0.0843697753008002	0.0859042496026624	0.326032168506607
MR-PCA	serine	HMDB0000187	creatinine	HMDB0000562	bioa_018	GCST90200366	2:27480940-27980940	0.492808418476281	0.289677532860852	0.0888996061783112
MR-PCA	serine	HMDB0000187	creatinine	HMDB0000562	bioa_018	GCST90200366	2:211315692-212076215	0.367405316105695	0.113567464863703	0.0012158809469482
MR-PCA	serine	HMDB0000187	creatinine	HMDB0000562	bioa_018	GCST90200366	3:125660381-126160381	0.0398502758027364	0.204502624002803	0.845499124953665
MR-PCA	serine	HMDB0000187	creatinine	HMDB0000562	bioa_018	GCST90200366	7:55551853-56922308	-0.157618583718044	0.118496407823776	0.183467222905802
MR-PCA	serine	HMDB0000187	creatinine	HMDB0000562	bioa_018	GCST90200366	8:126232621-126732621	0.808515434859148	0.293667669024748	0.0059022210390635
MR-PCA	serine	HMDB0000187	creatinine	HMDB0000562	bioa_018	GCST90200366	10:65065800-65565800	-0.168841645171757	0.344713691926744	0.624273626414121
MR-PCA	acetate	HMDB0000042	1-methylxanthine	HMDB0010738	met-d-Acetate	GCST90199763	2:27480940-27980940	-0.35934293733802	0.488172422900915	0.461670819028018
MR-PCA	acetate	HMDB0000042	1-methylxanthine	HMDB0010738	met-d-Acetate	GCST90199763	2:136358646-136858646	0.0357655533309558	0.576935970311047	0.950569011430973
MR-PCA	acetate	HMDB0000042	1-methylxanthine	HMDB0010738	met-d-Acetate	GCST90199763	9:4513491-5013491	0.105588066266828	0.283501666846203	0.709563424395877
MR-PCA	acetate	HMDB0000042	1-methylxanthine	HMDB0010738	met-d-Acetate	GCST90199763	12:111634608-112523499	-0.268045848199778	0.441194840394761	0.543489094510533
MR-PCA	acetate	HMDB0000042	1-methylxanthine	HMDB0010738	met-d-Acetate	GCST90199763	12:112590766-113090766	-0.367703349483911	0.508367312240657	0.469494055256783
MR-PCA	acetate	HMDB0000042	1-methylxanthine	HMDB0010738	met-d-Acetate	GCST90199763	15:43683941-44183941	0.413152393759276	0.586952245467308	0.481498544353149
MR-PCA	acetate	HMDB0000042	1-methylxanthine	HMDB0010738	met-d-Acetate	GCST90199763	20:23910811-24695002	-0.163078684041666	0.285850968198057	0.568336945817865
MR-PCA	acetate	HMDB0000042	1-methylxanthine	HMDB0010738	met-d-Acetate	GCST90199763	20:24698737-26432690	-0.117944614239344	0.213379475643057	0.580437469910114
MR-PCA	acetate	HMDB0000042	1-methylxanthine	HMDB0010738	met-d-Acetate	GCST90199763	20:32973832-34017690	0.0921468374363487	0.490060649210862	0.850851960585576
MR-PCA	phenylalanine	HMDB0000159	hypoxanthine	HMDB0000157	GCST90200396	M03127	12:103005621-103594137	-0.0640405855837913	0.107715543887723	0.552154807487082
MR-PCA	guanidinoacetate	HMDB0000128	n6,n6,n6-trimethyllysine	HMDB0001325	GCST90200384	GCST90200344	6:131647278-132147278	-0.0891115819119107	0.124541239305147	0.474288608554335
MR-PCA	guanidinoacetate	HMDB0000128	n6,n6,n6-trimethyllysine	HMDB0001325	GCST90200384	GCST90200344	11:64893892-65393892	-0.857510173016366	0.0786395025252957	1.09913920370672e-27
MR-PCA	guanidinoacetate	HMDB0000128	n6,n6,n6-trimethyllysine	HMDB0001325	GCST90200384	GCST90200344	12:101043-601043	-0.0093651405076176	0.0985799748139538	0.924314481259504
MR-PCA	guanidinoacetate	HMDB0000128	n6,n6,n6-trimethyllysine	HMDB0001325	GCST90200384	GCST90200344	14:100558168-101058168	-0.0141096733364182	0.107236264477989	0.895320004556317
MR-PCA	guanidinoacetate	HMDB0000128	n6,n6,n6-trimethyllysine	HMDB0001325	GCST90200384	GCST90200344	20:61898912-62398912	0.126582699781683	0.0894188932796512	0.156888345012124
MR-PCA	citrate	HMDB0000094	leucine	HMDB0000687	M01564	M00060	5:14625868-15125868	0.104294509300262	0.133672685542369	0.435259602029113
MR-PCA	citrate	HMDB0000094	leucine	HMDB0000687	M01564	M00060	9:84927464-85427464	-0.131535069562357	0.142762087846265	0.356863264443506
MR-PCA	citrate	HMDB0000094	leucine	HMDB0000687	M01564	M00060	17:6345930-6933878	0.0456839469168433	0.0864232889679165	0.59707817236453
MR-PCA	citrate	HMDB0000094	leucine	HMDB0000687	M01564	M00060	22:18904608-19404608	-0.0317625332402767	0.159360172559006	0.842018012909915
MR-PCA	aspartate	HMDB0000191	thyroxine	HMDB0000248	bioa_004	GCST90200293	2:211431243-211931243	-0.0847220190947937	0.266337756374115	0.750409144029689
MR-PCA	aspartate	HMDB0000191	thyroxine	HMDB0000248	bioa_004	GCST90200293	4:178111051-178611051	0.163053241903626	0.106804691343403	0.126848393195375
MR-PCA	aspartate	HMDB0000191	thyroxine	HMDB0000248	bioa_004	GCST90200293	12:101969766-102469766	0.22305278704743	0.156745406608682	0.15472862184764
MR-PCA	alpha-tocopherol	HMDB0001893	3-(4-hydroxyphenyl)lactate	HMDB0000755	GCST90200302	GCST90200371	1:62651807-63403953	-0.121280509681591	0.129035752601792	0.347269629359011
MR-PCA	cysteinylglycine	HMDB0000078	serine	HMDB0000187	GCST90200364	bioa_018	16:15885043-16385043	-0.0472937439803783	0.057691470729084	0.412347166872049
MR-PCA	cysteinylglycine	HMDB0000078	serine	HMDB0000187	GCST90200364	bioa_018	16:89076223-90262231	-0.0002536029746452	0.0332959975671305	0.993922874927938
MR-PCA	glutamine	HMDB0000641	valine	HMDB0000883	M00053	M01649	12:56615040-57115040	0.0800880153191508	0.110108656115571	0.467008882074521
MR-PCA	isoleucine	HMDB0000172	glycine	HMDB0000123	met-d-Ile	bioa_008	2:27480940-28253174	-0.183817502809756	0.118885834813618	0.122063939967994
MR-PCA	isoleucine	HMDB0000172	glycine	HMDB0000123	met-d-Ile	bioa_008	2:165251927-165751927	-0.928281212338909	0.158472598697122	4.693879391243741e-09
MR-PCA	isoleucine	HMDB0000172	glycine	HMDB0000123	met-d-Ile	bioa_008	4:88890833-89475171	-0.0488128581886064	0.0702181730422512	0.486955099112072
MR-PCA	isoleucine	HMDB0000172	glycine	HMDB0000123	met-d-Ile	bioa_008	8:76193463-76693463	-0.159013157876768	0.175960919326471	0.366162712885261
MR-PCA	isoleucine	HMDB0000172	glycine	HMDB0000123	met-d-Ile	bioa_008	12:56611458-57111458	0.805532934554528	0.14895386163196	6.37552354295957e-08
MR-PCA	isoleucine	HMDB0000172	glycine	HMDB0000123	met-d-Ile	bioa_008	16:69865519-70914672	0.0942918764709198	0.10154746578045	0.353122461049243
MR-PCA	isoleucine	HMDB0000172	glycine	HMDB0000123	met-d-Ile	bioa_008	19:49069664-49569664	0.0856396651592189	0.138602462176084	0.536654558527451
MR-PCA	phosphoethanolamine	HMDB0000224	5-oxoproline	HMDB0000267	GCST90200281	GCST90200280	1:21573292-22073292	0.085163934441284	0.0783900964900418	0.277296794705699
MR-PCA	phosphoethanolamine	HMDB0000224	5-oxoproline	HMDB0000267	GCST90200281	GCST90200280	1:27206842-27706842	-0.321251280649299	0.120557537442565	0.0077053969711114
MR-PCA	histidine	HMDB0000177	threonine	HMDB0000167	met-d-His	M01284	1:168963261-169463261	-0.218587046155515	0.701397929539778	0.755310452048185
MR-PCA	histidine	HMDB0000177	threonine	HMDB0000167	met-d-His	M01284	2:27491237-27991237	2.34396784862675	0.539736949923792	1.40680300800097e-05
MR-PCA	histidine	HMDB0000177	threonine	HMDB0000167	met-d-His	M01284	2:211290507-212074453	0.898583031291832	0.384615234666716	0.0194747369751298
MR-PCA	histidine	HMDB0000177	threonine	HMDB0000167	met-d-His	M01284	3:148408762-149190142	0.0983920886054421	0.335353595620157	0.769217921270798
MR-PCA	histidine	HMDB0000177	threonine	HMDB0000167	met-d-His	M01284	8:145389726-145889726	2.25800422721835	0.627391430743582	0.0003193992077272
MR-PCA	histidine	HMDB0000177	threonine	HMDB0000167	met-d-His	M01284	12:46932531-47432531	1.28465276020342	0.729412748952296	0.0782020003274784
MR-PCA	histidine	HMDB0000177	threonine	HMDB0000167	met-d-His	M01284	12:56610020-57110020	2.14900586012585	0.420841243374439	3.28262909397596e-07
MR-PCA	histidine	HMDB0000177	threonine	HMDB0000167	met-d-His	M01284	12:95659569-96755187	-0.0139667305121998	0.191249557246705	0.94178317944396
MR-PCA	histidine	HMDB0000177	threonine	HMDB0000167	met-d-His	M01284	14:21241151-21765620	-0.17562499980036	0.363816536966803	0.629287765781847
MR-PCA	histidine	HMDB0000177	threonine	HMDB0000167	met-d-His	M01284	14:94599201-95099201	-0.699467665520967	0.596163301340443	0.240682741463391
MR-PCA	histidine	HMDB0000177	threonine	HMDB0000167	met-d-His	M01284	15:43028726-45092210	-0.571395579307052	0.588012065113466	0.33117928971231
MR-PCA	histidine	HMDB0000177	threonine	HMDB0000167	met-d-His	M01284	20:38915692-39415692	-1.04211300077038	0.675886611778157	0.123111045278641
MR-PCA	glutamate	HMDB0000148	myo-inositol	HMDB0000211	GCST90200412	GCST90200401	5:36388589-36888589	-0.236708446980276	0.085114339271135	0.0054181011223286
MR-PCA	valine	HMDB0000883	valine	HMDB0000883	bioa_022	met-d-Val	2:27492603-27992603	1.47858636178477	0.136744444297571	2.99484456316126e-27
MR-PCA	valine	HMDB0000883	valine	HMDB0000883	bioa_022	met-d-Val	2:64958074-65458074	0.76846393163986	0.0569927163993619	1.95480389608241e-41
MR-PCA	valine	HMDB0000883	valine	HMDB0000883	bioa_022	met-d-Val	2:211173777-211673777	0.579006013028169	0.131588433177518	1.0818680195122e-05
MR-PCA	valine	HMDB0000883	valine	HMDB0000883	bioa_022	met-d-Val	4:88972827-89472827	1.06331457030171	0.0401682655059554	2.06359249968266e-154
MR-PCA	valine	HMDB0000883	valine	HMDB0000883	bioa_022	met-d-Val	11:116381707-116882500	-0.14713228183986	0.0753360667722107	0.0508181113132812
MR-PCA	valine	HMDB0000883	valine	HMDB0000883	bioa_022	met-d-Val	12:56615040-57115040	1.10685585174509	0.137562697635162	8.54100910299279e-16
MR-PCA	valine	HMDB0000883	valine	HMDB0000883	bioa_022	met-d-Val	16:70059237-70559237	1.24044868846973	0.0867055843036936	1.99451006687271e-46
MR-PCA	valine	HMDB0000883	valine	HMDB0000883	bioa_022	met-d-Val	17:6883609-7383609	0.654690363786501	0.0848176573448153	1.1743183673000901e-14
MR-PCA	valine	HMDB0000883	valine	HMDB0000883	bioa_022	met-d-Val	17:40470632-40970632	0.761290469146783	0.161381164504262	2.38943478770714e-06
MR-PCA	valine	HMDB0000883	valine	HMDB0000883	bioa_022	met-d-Val	19:49114511-49614511	0.765717330980558	0.113872767111791	1.7641003399858698e-11
MR-PCA	4-methyl-2-oxopentanoate	HMDB0000695	trans-urocanate	HMDB0000301	GCST90199655	GCST90200416	4:88953670-89453670	0.0799322307432009	0.0991390392045688	0.420090687302982
MR-PCA	lactate	HMDB0000190	dehydroepiandrosterone sulfate (dhea-s)	HMDB0001032	met-d-Lactate	GCST90199673	2:27348097-28101918	0.0013475371111439	0.418169958512799	0.997428851180288
MR-PCA	lactate	HMDB0000190	dehydroepiandrosterone sulfate (dhea-s)	HMDB0001032	met-d-Lactate	GCST90199673	6:135171067-135671067	-0.407402458759807	0.396593609568955	0.304300773407145
MR-PCA	lactate	HMDB0000190	dehydroepiandrosterone sulfate (dhea-s)	HMDB0001032	met-d-Lactate	GCST90199673	8:106333124-106833124	0.630145408057094	0.516695056948043	0.222628205582
MR-PCA	lactate	HMDB0000190	dehydroepiandrosterone sulfate (dhea-s)	HMDB0001032	met-d-Lactate	GCST90199673	9:4513176-5186407	0.139287244760013	0.269582332014444	0.605380995914056
MR-PCA	lactate	HMDB0000190	dehydroepiandrosterone sulfate (dhea-s)	HMDB0001032	met-d-Lactate	GCST90199673	10:2727379-3389269	0.10060936091956	0.234626446373994	0.668063999642948
MR-PCA	lactate	HMDB0000190	dehydroepiandrosterone sulfate (dhea-s)	HMDB0001032	met-d-Lactate	GCST90199673	11:118839742-119339742	-0.277424246459939	0.421630082610446	0.510550853625945
MR-PCA	lactate	HMDB0000190	dehydroepiandrosterone sulfate (dhea-s)	HMDB0001032	met-d-Lactate	GCST90199673	12:111682800-113133476	-0.338597566057926	0.340155695623961	0.319532344754565
MR-PCA	lactate	HMDB0000190	dehydroepiandrosterone sulfate (dhea-s)	HMDB0001032	met-d-Lactate	GCST90199673	20:8379807-8879807	0.37661493663604	0.361375126605045	0.297332072715471
MR-PCA	lactate	HMDB0000190	dehydroepiandrosterone sulfate (dhea-s)	HMDB0001032	met-d-Lactate	GCST90199673	22:21708872-22208872	0.0782722040913471	0.610601094818714	0.897999585971641
MR-PCA	phenylalanine	HMDB0000159	glucose	HMDB0000122	bioa_016	met-d-Glucose	1:94441240-94941240	0.0180066782388163	0.128437583263687	0.888503638555384
MR-PCA	phenylalanine	HMDB0000159	glucose	HMDB0000122	bioa_016	met-d-Glucose	3:186202917-186702917	-0.0684225816091337	0.0846145418326828	0.418723075767418
MR-PCA	phenylalanine	HMDB0000159	glucose	HMDB0000122	bioa_016	met-d-Glucose	4:155231289-155731289	0.285010535653324	0.101032194870061	0.0047876102588926
MR-PCA	phenylalanine	HMDB0000159	glucose	HMDB0000122	bioa_016	met-d-Glucose	4:186893802-187393802	0.0081529885238783	0.0541163460443988	0.880246554798691
MR-PCA	phenylalanine	HMDB0000159	glucose	HMDB0000122	bioa_016	met-d-Glucose	5:176539719-177067143	-0.0338649177064382	0.0819360450430949	0.679380121743265
MR-PCA	phenylalanine	HMDB0000159	glucose	HMDB0000122	bioa_016	met-d-Glucose	6:52381188-52881188	0.183137546319444	0.124303118269395	0.140666339859578
MR-PCA	phenylalanine	HMDB0000159	glucose	HMDB0000122	bioa_016	met-d-Glucose	11:57020509-57520509	-0.142935684992678	0.117478937733437	0.223721419840328
MR-PCA	phenylalanine	HMDB0000159	glucose	HMDB0000122	bioa_016	met-d-Glucose	12:103007876-103562619	0.0160995405295893	0.0519723016748366	0.756734686717401
MR-PCA	phenylalanine	HMDB0000159	glucose	HMDB0000122	bioa_016	met-d-Glucose	14:55086875-55586875	0.0321669089286148	0.126797480439455	0.799737155623942
MR-PCA	phenylalanine	HMDB0000159	glucose	HMDB0000122	bioa_016	met-d-Glucose	19:45142254-45642254	-0.131282901822634	0.11535512586897	0.255088742943247
MR-PCA	aspartate	HMDB0000191	uridine	HMDB0000296	bioa_004	M00606	2:211431243-211931243	-0.0736863665579772	0.280556871572992	0.79282556679484
MR-PCA	aspartate	HMDB0000191	uridine	HMDB0000296	bioa_004	M00606	4:178111051-178611051	-0.183454635191826	0.10803243598236	0.0894805829445757
MR-PCA	aspartate	HMDB0000191	uridine	HMDB0000296	bioa_004	M00606	12:101969766-102469766	-0.0273897713469686	0.160587740677946	0.864570113246968
MR-PCA	leucine	HMDB0000687	creatinine	HMDB0000562	M00060	met-d-Creatinine	4:88976422-89476422	0.0166781442910097	0.0294619918535763	0.571332478047701
MR-PCA	leucine	HMDB0000687	creatinine	HMDB0000562	M00060	met-d-Creatinine	6:45295851-45795851	0.0078235367977408	0.0509561699513162	0.877976681731834
MR-PCA	sphingosine 1-phosphate	HMDB0000277	taurochenodeoxycholate	HMDB0000951	GCST90199657	M18494	17:74160792-74684003	0.234602505391209	0.154802350842981	0.129646577881404
MR-PCA	3-methyl-2-oxovalerate	HMDB0000491	histidine	HMDB0000177	M15676	bioa_009	2:27480940-27980940	-0.368882253640553	0.0496529831319028	1.09251264154289e-13
MR-PCA	3-methyl-2-oxovalerate	HMDB0000491	histidine	HMDB0000177	M15676	bioa_009	4:88976422-89476422	-0.0580844979488743	0.0394663200948083	0.141088801575755
MR-PCA	gluconate	HMDB0000625	theobromine	HMDB0002825	GCST90200373	GCST90199644	4:99521223-100894070	-0.0586950899588254	0.0550027324740795	0.285912939106069
MR-PCA	phenylalanine	HMDB0000159	cystathionine	HMDB0000099	bioa_016	GCST90200383	3:186202917-186702917	-0.137794577596211	0.338889212565792	0.684296976974292
MR-PCA	phenylalanine	HMDB0000159	cystathionine	HMDB0000099	bioa_016	GCST90200383	4:155231289-155731289	0.574014116467325	0.4025610063887	0.153895504460404
MR-PCA	phenylalanine	HMDB0000159	cystathionine	HMDB0000099	bioa_016	GCST90200383	4:186893802-187393802	0.263265375866201	0.227763656427556	0.247733979082965
MR-PCA	phenylalanine	HMDB0000159	cystathionine	HMDB0000099	bioa_016	GCST90200383	5:176539719-177067143	0.188319900119433	0.310753992931969	0.544508384486243
MR-PCA	phenylalanine	HMDB0000159	cystathionine	HMDB0000099	bioa_016	GCST90200383	6:52381188-52881188	0.341906376789952	0.475257552329181	0.471886599084349
MR-PCA	phenylalanine	HMDB0000159	cystathionine	HMDB0000099	bioa_016	GCST90200383	11:57020509-57520509	0.839147204938906	0.434437342332313	0.0534122980784465
MR-PCA	phenylalanine	HMDB0000159	cystathionine	HMDB0000099	bioa_016	GCST90200383	12:103007876-103562619	0.27908873813549	0.192750669448128	0.147637700408217
MR-PCA	phenylalanine	HMDB0000159	cystathionine	HMDB0000099	bioa_016	GCST90200383	14:55086875-55586875	-0.472989617924884	0.507693723472061	0.351520732930867
MR-PCA	phenylalanine	HMDB0000159	cystathionine	HMDB0000099	bioa_016	GCST90200383	19:45142254-45642254	-0.610092811157061	0.47131423875102	0.195509959972884
MR-PCA	oleamide	HMDB0002117	valine	HMDB0000883	M32458	GCST90200442	12:21138621-21638621	0.0831202962098038	0.0872027078706832	0.3404964431893
MR-PCA	oleamide	HMDB0002117	valine	HMDB0000883	M32458	GCST90200442	19:15740431-16240431	0.0322839531152324	0.124859302936774	0.79597269901162
MR-PCA	thyroxine	HMDB0000248	glutamine	HMDB0000641	GCST90200293	M00053	2:234397317-234897317	-0.0449926185411913	0.158337254082104	0.776290166282717
MR-PCA	urate	HMDB0000289	acetoacetate	HMDB0000060	M01604	met-d-Acetoacetate	4:9676051-10553081	0.0125578165895429	0.0123651936383803	0.309830464043154
MR-PCA	serine	HMDB0000187	methionine	HMDB0000696	M32315	GCST90200391	1:119966025-120466025	-0.0119527033968966	0.0764029282530604	0.875683844361662
MR-PCA	serine	HMDB0000187	methionine	HMDB0000696	M32315	GCST90200391	2:211323559-211823559	-0.214187242928237	0.0926099970350246	0.0207343257294368
MR-PCA	serine	HMDB0000187	methionine	HMDB0000696	M32315	GCST90200391	7:55822010-56322010	-0.114526550999492	0.135626111753668	0.398430014882365
MR-PCA	4-methyl-2-oxopentanoate	HMDB0000695	citrulline	HMDB0000904	GCST90199655	GCST90200403	4:88953670-89453670	-0.03088963401346	0.0993890646705063	0.755956397119505
MR-PCA	5-oxoproline	HMDB0000267	3-ureidopropionate	HMDB0000026	M01494	GCST90200283	8:144903138-145403138	0.0113059292706216	0.0478131016457646	0.813075040695673
MR-PCA	cholesterol	HMDB0000067	docosahexaenoate (dha; 22:6n3)	HMDB0002183	M00063	GCST90199651	1:109571511-110071511	-0.0141676490731205	0.151754763800303	0.92561848669161
MR-PCA	kynurenine	HMDB0000684	urate	HMDB0000289	bioa_027	M01604	1:241473615-241973615	-0.0577610367393173	0.202862177354294	0.775850668817556
MR-PCA	kynurenine	HMDB0000684	urate	HMDB0000289	bioa_027	M01604	5:131338151-131838151	0.4006084002258	0.348398549920492	0.250202905359348
MR-PCA	kynurenine	HMDB0000684	urate	HMDB0000289	bioa_027	M01604	5:176563404-177063404	0.425890891097607	0.319424759682554	0.182431464585283
MR-PCA	kynurenine	HMDB0000684	urate	HMDB0000289	bioa_027	M01604	8:39556267-40056267	-0.0335555455291114	0.166987179239824	0.840740143766034
MR-PCA	kynurenine	HMDB0000684	urate	HMDB0000289	bioa_027	M01604	12:111111298-111611298	0.308805705743039	0.312036185435909	0.322346640283884
MR-PCA	kynurenine	HMDB0000684	urate	HMDB0000289	bioa_027	M01604	12:111634608-113433486	0.544942428816647	0.148637261512166	0.000246126393966
MR-PCA	kynurenine	HMDB0000684	urate	HMDB0000289	bioa_027	M01604	16:87568569-88128476	0.128905993097653	0.0842603377662934	0.126052935387698
MR-PCA	urate	HMDB0000289	serotonin (5ht)	HMDB0000259	M01604	M02342	4:9676051-10553081	0.0036654495620467	0.0551211321238587	0.946981284700725
MR-PCA	beta-citrylglutamate	HMDB0241915	tryptophan	HMDB0000929	GCST90199911	bioa_020	3:183486882-183986882	-0.100997370484871	0.055913709583128	0.0708702720905213
MR-PCA	beta-citrylglutamate	HMDB0241915	tryptophan	HMDB0000929	GCST90199911	bioa_020	11:88203934-92094388	0.0060588517296976	0.0163956602405147	0.711725289262409
MR-PCA	3-methyl-2-oxovalerate	HMDB0000491	gluconate	HMDB0000625	M15676	GCST90200373	4:88976422-89476422	-0.122357863400711	0.127569641476173	0.337485388949837
MR-PCA	valine	HMDB0000883	paraxanthine	HMDB0001860	met-d-Val	M18254	2:27480940-28253616	-0.537071397730657	0.386734779030692	0.164913917855234
MR-PCA	valine	HMDB0000883	paraxanthine	HMDB0001860	met-d-Val	M18254	2:64975088-65475088	0.0614052595117871	0.280976354336004	0.827006490979853
MR-PCA	valine	HMDB0000883	paraxanthine	HMDB0001860	met-d-Val	M18254	2:165251927-165751927	0.570898198318132	0.448142691542024	0.202691563413605
MR-PCA	valine	HMDB0000883	paraxanthine	HMDB0001860	met-d-Val	M18254	2:226858446-227358446	-0.481684115407568	0.677422221952578	0.477050467469786
MR-PCA	valine	HMDB0000883	paraxanthine	HMDB0001860	met-d-Val	M18254	3:135701113-136578270	-0.490375653998047	0.75267533831131	0.514717200219126
MR-PCA	valine	HMDB0000883	paraxanthine	HMDB0001860	met-d-Val	M18254	4:88882515-89510546	0.0061051398059507	0.156037809965569	0.968789909080279
MR-PCA	valine	HMDB0000883	paraxanthine	HMDB0001860	met-d-Val	M18254	12:56199875-57115338	0.384255412160403	0.429728077084086	0.371224146991437
MR-PCA	valine	HMDB0000883	paraxanthine	HMDB0001860	met-d-Val	M18254	12:122278263-122778263	-0.0341840306771273	0.585368350283529	0.953432029979221
MR-PCA	valine	HMDB0000883	paraxanthine	HMDB0001860	met-d-Val	M18254	16:69315747-70918195	-0.340331168322771	0.275770659603759	0.217162134436042
MR-PCA	valine	HMDB0000883	paraxanthine	HMDB0001860	met-d-Val	M18254	17:6935779-7435779	-0.531933015300245	0.399346965728127	0.182857837679555
MR-PCA	valine	HMDB0000883	paraxanthine	HMDB0001860	met-d-Val	M18254	17:79384062-79884062	0.127873661626761	0.707228155163741	0.856517003422641
MR-PCA	valine	HMDB0000883	paraxanthine	HMDB0001860	met-d-Val	M18254	19:49050431-49611255	-0.425679436111015	0.480187024088255	0.375355289057525
MR-PCA	valine	HMDB0000883	paraxanthine	HMDB0001860	met-d-Val	M18254	22:18665347-19165347	0.492408257771186	0.442648648021202	0.265960474686217
MR-PCA	sphinganine	HMDB0000269	cytosine	HMDB0000630	GCST90200374	GCST90200433	3:56598999-57098999	-0.134529029797421	0.0888741125381454	0.130101129419328
MR-PCA	acetylphosphate	HMDB0001494	isoleucine	HMDB0000172	M15488	met-d-Ile	1:109564880-110064880	-0.0596667029488451	0.0362595907427842	0.0998579553637613
MR-PCA	acetylphosphate	HMDB0001494	isoleucine	HMDB0000172	M15488	met-d-Ile	6:96128415-96628415	-0.0553138567506825	0.0653482412777504	0.397303138682815
MR-PCA	threonine	HMDB0000167	hippurate	HMDB0000714	bioa_019	M15753	2:27191397-28253174	0.253220733797233	0.142176216143698	0.0749068288964375
MR-PCA	threonine	HMDB0000167	hippurate	HMDB0000714	bioa_019	M15753	6:126521687-127323798	-0.639899601514895	0.338693401662108	0.0588492068253073
MR-PCA	threonine	HMDB0000167	hippurate	HMDB0000714	bioa_019	M15753	8:74631674-75131674	-0.132413388239199	0.202171785599439	0.5124968343207
MR-PCA	threonine	HMDB0000167	hippurate	HMDB0000714	bioa_019	M15753	12:46636543-47464292	0.181202742663236	0.162045041632205	0.263471104544957
MR-PCA	threonine	HMDB0000167	hippurate	HMDB0000714	bioa_019	M15753	12:56615040-57115040	0.280992107733884	0.219989303568186	0.201496722146761
MR-PCA	threonine	HMDB0000167	hippurate	HMDB0000714	bioa_019	M15753	12:59727701-60227701	0.124193137921708	0.287329436720181	0.665572397141186
MR-PCA	threonine	HMDB0000167	hippurate	HMDB0000714	bioa_019	M15753	16:1654524-2154524	0.205516385111037	0.229695236312737	0.370928722681713
MR-PCA	threonine	HMDB0000167	hippurate	HMDB0000714	bioa_019	M15753	20:42792364-43292364	0.298819316564172	0.293488332699003	0.308599924589812
MR-PCA	pantothenate	HMDB0000210	sarcosine	HMDB0000271	GCST90200279	GCST90200291	1:199230515-199730515	-0.0063185413504815	0.106328727731553	0.952613925430922
MR-PCA	kynurenine	HMDB0000684	inosine	HMDB0000195	M15140	M01123	8:39556267-40056267	0.148090871176333	0.232986775048242	0.525024642001204
MR-PCA	kynurenine	HMDB0000684	inosine	HMDB0000195	M15140	M01123	12:111634608-112134608	0.111473334077065	0.186895076260752	0.550875483433028
MR-PCA	kynurenine	HMDB0000684	inosine	HMDB0000195	M15140	M01123	12:112341686-113156415	0.103595893421399	0.233274045324223	0.656973726903654
MR-PCA	kynurenine	HMDB0000684	inosine	HMDB0000195	M15140	M01123	16:87628822-88128822	-0.0054949773930874	0.140987629034351	0.968910407935464
MR-PCA	isoleucine	HMDB0000172	glycerol 3-phosphate	HMDB0000126	bioa_010	GCST90199638	2:27480940-27980940	1.02561870449073	0.609740748526683	0.0925577842296571
MR-PCA	isoleucine	HMDB0000172	glycerol 3-phosphate	HMDB0000126	bioa_010	GCST90199638	4:88976422-89476422	-0.115377436695052	0.204103030518401	0.571876414136475
MR-PCA	isoleucine	HMDB0000172	glycerol 3-phosphate	HMDB0000126	bioa_010	GCST90199638	12:56615040-57115040	0.688221033605695	0.567657202202346	0.225363721341749
MR-PCA	isoleucine	HMDB0000172	glycerol 3-phosphate	HMDB0000126	bioa_010	GCST90199638	16:70059237-70559237	0.113146964396953	0.327040965720324	0.729363878432727
MR-PCA	2-hydroxyglutarate	HMDB0059655	asparagine	HMDB0000168	GCST90199865	M34283	14:91386532-91886532	-0.135234111083551	0.116017725425098	0.243762783786598
MR-PCA	stearoyl sphingomyelin (d18:1/18:0)	HMDB0001348	5-oxoproline	HMDB0000267	GCST90200335	M01494	14:63982386-64482386	0.255803109202145	0.126576308353574	0.0432859891344241
MR-PCA	kynurenine	HMDB0000684	creatinine	HMDB0000562	GCST90199636	GCST90200366	1:241463402-241963402	0.206020997396706	0.074363715483425	0.005597879739901
MR-PCA	kynurenine	HMDB0000684	creatinine	HMDB0000562	GCST90199636	GCST90200366	8:39554593-40054593	0.191904919392964	0.109571439548386	0.07987467632948
MR-PCA	kynurenine	HMDB0000684	creatinine	HMDB0000562	GCST90199636	GCST90200366	12:111809557-113090766	0.210023332967258	0.132431470841788	0.112761544649531
MR-PCA	kynurenine	HMDB0000684	creatinine	HMDB0000562	GCST90199636	GCST90200366	16:87568373-88128072	-0.0015737485438729	0.0701093409211272	0.982091341780286
MR-PCA	phenylalanine	HMDB0000159	4-methyl-2-oxopentanoate	HMDB0000695	GCST90200396	M22116	12:103005621-103594137	-0.143776095762922	0.104823152998525	0.170186035337437
MR-PCA	beta-alanine	HMDB0000056	glycine	HMDB0000123	GCST90200361	bioa_008	3:30500404-31000404	-0.0207714324531909	0.02535929406036	0.412737580168486
MR-PCA	glycochenodeoxycholate	HMDB0000637	acetoacetate	HMDB0000060	M32346	met-d-Acetoacetate	6:156877825-157377825	-0.0843755016919566	0.0405336145530095	0.0373773758630174
MR-PCA	aspartate	HMDB0000191	adenosine 5'-diphosphate (adp)	HMDB0001341	bioa_004	GCST90200355	2:211431243-211931243	0.0889401120761946	0.356635571065833	0.803061793733594
MR-PCA	aspartate	HMDB0000191	adenosine 5'-diphosphate (adp)	HMDB0001341	bioa_004	GCST90200355	4:178111051-178611051	0.0401261079784029	0.143053410348017	0.779095928974842
MR-PCA	aspartate	HMDB0000191	adenosine 5'-diphosphate (adp)	HMDB0001341	bioa_004	GCST90200355	12:101969766-102469766	-0.250305585084925	0.209901400141114	0.23306867581124
MR-PCA	tyrosine	HMDB0000158	3-hydroxybutyrate (bhba)	HMDB0000011	bioa_021	GCST90200367	4:99820973-100320973	-0.109062843378407	0.549469074949412	0.842663520855806
MR-PCA	tyrosine	HMDB0000158	3-hydroxybutyrate (bhba)	HMDB0000011	bioa_021	GCST90200367	6:111242119-112017012	0.126848059681246	0.140555049103749	0.366802171558182
MR-PCA	tyrosine	HMDB0000158	3-hydroxybutyrate (bhba)	HMDB0000011	bioa_021	GCST90200367	6:112114361-112614361	-0.0405149395176106	0.398784874963054	0.919077371755373
MR-PCA	tyrosine	HMDB0000158	3-hydroxybutyrate (bhba)	HMDB0000011	bioa_021	GCST90200367	7:27926305-28426305	0.415402443234816	0.46746484350359	0.374202929373316
MR-PCA	tyrosine	HMDB0000158	3-hydroxybutyrate (bhba)	HMDB0000011	bioa_021	GCST90200367	10:64816186-65575478	-0.0671487884122745	0.572866646744201	0.906689370154858
MR-PCA	tyrosine	HMDB0000158	3-hydroxybutyrate (bhba)	HMDB0000011	bioa_021	GCST90200367	11:61310081-61810081	0.212126572526873	0.436514050367535	0.626998442731447
MR-PCA	tyrosine	HMDB0000158	3-hydroxybutyrate (bhba)	HMDB0000011	bioa_021	GCST90200367	12:46678393-47435518	0.243021416178176	0.39310835456928	0.536440439496972
MR-PCA	tyrosine	HMDB0000158	3-hydroxybutyrate (bhba)	HMDB0000011	bioa_021	GCST90200367	12:56615040-57115040	-0.131503391077436	0.353759513899576	0.71009311388192
MR-PCA	tyrosine	HMDB0000158	3-hydroxybutyrate (bhba)	HMDB0000011	bioa_021	GCST90200367	12:57594049-58094049	0.370470600154568	0.494392055186772	0.453648821748561
MR-PCA	tyrosine	HMDB0000158	3-hydroxybutyrate (bhba)	HMDB0000011	bioa_021	GCST90200367	12:59727701-60227701	-0.841638075096313	0.42807862243585	0.04928903110891
MR-PCA	tyrosine	HMDB0000158	3-hydroxybutyrate (bhba)	HMDB0000011	bioa_021	GCST90200367	12:120845172-121674861	-0.016692741335155	0.394190397839846	0.966222158048981
MR-PCA	tyrosine	HMDB0000158	3-hydroxybutyrate (bhba)	HMDB0000011	bioa_021	GCST90200367	12:122092964-122592964	-0.5024473741112	0.447270116834613	0.261282717648279
MR-PCA	tyrosine	HMDB0000158	3-hydroxybutyrate (bhba)	HMDB0000011	bioa_021	GCST90200367	15:60649639-61149639	0.154654641718313	0.530302468989668	0.770565883344666
MR-PCA	tyrosine	HMDB0000158	3-hydroxybutyrate (bhba)	HMDB0000011	bioa_021	GCST90200367	16:71153235-72438683	0.260981733716522	0.192987574592091	0.176271681913938
MR-PCA	2-oxoarginine*	HMDB0004225	tyrosine	HMDB0000158	GCST90199903	GCST90200427	4:102938709-103438709	0.226543233245206	0.132400629869053	0.087073088349439
MR-PCA	2-oxoarginine*	HMDB0004225	tyrosine	HMDB0000158	GCST90199903	GCST90200427	6:160310824-160819068	0.0493151239010132	0.0733731930114566	0.501511353071285
MR-PCA	arachidonate (20:4n6)	HMDB0001043	pantothenate	HMDB0000210	M01110	M01508	11:61330635-61830635	-0.03910182667812	0.0503957469178019	0.437810766870232
MR-PCA	glycine	HMDB0000123	glucuronate	HMDB0000127	M32338	GCST90199641	2:211289363-212090389	-0.0306028048445846	0.0412661918974942	0.45833270591135
MR-PCA	paraxanthine	HMDB0001860	arginine	HMDB0000517	GCST90199654	GCST90200372	19:41091229-41591229	-0.286722051594957	0.0912709681321521	0.0016812062636727
MR-PCA	sphingosine	HMDB0000252	acetate	HMDB0000042	GCST90200385	met-d-Acetate	3:56598999-57098999	0.0081130792903956	0.0234159167712993	0.728984179898197
MR-PCA	alanine	HMDB0000161	citrulline	HMDB0000904	bioa_001	bioa_005	1:206985954-207485954	-0.439859466187538	0.170216766320105	0.0097629622843167
MR-PCA	alanine	HMDB0000161	citrulline	HMDB0000904	bioa_001	bioa_005	2:27143030-28594285	-0.47028266939223	0.136311885226458	0.0005604850227074
MR-PCA	alanine	HMDB0000161	citrulline	HMDB0000904	bioa_001	bioa_005	2:64958074-65458074	0.131052437267711	0.137815191649507	0.341640511703232
MR-PCA	alanine	HMDB0000161	citrulline	HMDB0000904	bioa_001	bioa_005	3:71155270-71655270	0.252605422229107	0.253960650098246	0.319899888783442
MR-PCA	alanine	HMDB0000161	citrulline	HMDB0000904	bioa_001	bioa_005	4:88976422-89476422	-0.453404738985656	0.212557421252396	0.0329171011401599
MR-PCA	alanine	HMDB0000161	citrulline	HMDB0000904	bioa_001	bioa_005	7:72732874-73232874	0.0624265443235141	0.22491552616546	0.781353585920701
MR-PCA	alanine	HMDB0000161	citrulline	HMDB0000904	bioa_001	bioa_005	8:145568681-146068681	0.140261391687928	0.253048126060913	0.579382161710663
MR-PCA	alanine	HMDB0000161	citrulline	HMDB0000904	bioa_001	bioa_005	9:4040541-4540541	1.04316062600011	0.227263835227986	4.43062696363766e-06
MR-PCA	alanine	HMDB0000161	citrulline	HMDB0000904	bioa_001	bioa_005	11:116336283-116836283	-0.115693262788854	0.202900310384581	0.568543707883371
MR-PCA	alanine	HMDB0000161	citrulline	HMDB0000904	bioa_001	bioa_005	12:46636543-47713425	0.501853760913974	0.0981727331297662	3.18856114785164e-07
MR-PCA	alanine	HMDB0000161	citrulline	HMDB0000904	bioa_001	bioa_005	12:56615040-57115040	-0.451675919311964	0.13022373571616	0.0005234489356946
MR-PCA	alanine	HMDB0000161	citrulline	HMDB0000904	bioa_001	bioa_005	12:59727701-60227701	0.445881666689784	0.17708865626733	0.0118075498661954
MR-PCA	alanine	HMDB0000161	citrulline	HMDB0000904	bioa_001	bioa_005	14:75116447-75616447	0.0596714131153837	0.262268792102101	0.820019367250291
MR-PCA	alanine	HMDB0000161	citrulline	HMDB0000904	bioa_001	bioa_005	16:69621701-70931491	-0.239498487572923	0.118116204900808	0.0425958396602452
MR-PCA	alanine	HMDB0000161	citrulline	HMDB0000904	bioa_001	bioa_005	17:40568584-41068584	0.0190395910127689	0.292495298526419	0.948099424235502
MR-PCA	alanine	HMDB0000161	citrulline	HMDB0000904	bioa_001	bioa_005	22:18906543-19406543	-0.258085786764293	0.22306073232899	0.247264082557906
MR-PCA	leucine	HMDB0000687	valine	HMDB0000883	bioa_011	M01649	2:27480940-27980940	1.37804621936819	0.368182579946827	0.0001819565548715
MR-PCA	leucine	HMDB0000687	valine	HMDB0000883	bioa_011	M01649	4:88972827-89472827	1.51075540698673	0.203020525937414	9.96294862224078e-14
MR-PCA	leucine	HMDB0000687	valine	HMDB0000883	bioa_011	M01649	4:186893802-187393802	0.6013226344704	0.521493094070811	0.2488780397024
MR-PCA	leucine	HMDB0000687	valine	HMDB0000883	bioa_011	M01649	11:116336283-116883862	-0.0914891905045203	0.366812804395462	0.803038571181776
MR-PCA	leucine	HMDB0000687	valine	HMDB0000883	bioa_011	M01649	15:58477325-58977325	0.641376759615677	0.380409204911088	0.0917923360978099
MR-PCA	leucine	HMDB0000687	valine	HMDB0000883	bioa_011	M01649	16:70059237-70559237	0.46136998571094	0.32638912125586	0.157491691395543
MR-PCA	dehydroepiandrosterone sulfate (dhea-s)	HMDB0001032	aspartate	HMDB0000191	GCST90199673	GCST90200370	5:77737524-78237524	-0.146203682234146	0.0900136899879588	0.104324961046215
MR-PCA	dehydroepiandrosterone sulfate (dhea-s)	HMDB0001032	aspartate	HMDB0000191	GCST90199673	GCST90200370	7:98825038-100067196	-0.0124383767016128	0.0783615565904529	0.873881130438771
MR-PCA	dehydroepiandrosterone sulfate (dhea-s)	HMDB0001032	aspartate	HMDB0000191	GCST90199673	GCST90200370	13:22064146-22564146	-0.0578817888164183	0.079752966444528	0.46798379129472
MR-PCA	dehydroepiandrosterone sulfate (dhea-s)	HMDB0001032	aspartate	HMDB0000191	GCST90199673	GCST90200370	16:81331584-81831584	-0.0515136520657673	0.0912943958060673	0.572578121610783
MR-PCA	4-acetamidobutanoate	HMDB0003681	inositol 1-phosphate (i1p)	HMDB0000213	M01558	M01481	8:18010431-18510431	-0.0424243115553169	0.12884930654326	0.741962759951561
MR-PCA	4-acetamidobutanoate	HMDB0003681	inositol 1-phosphate (i1p)	HMDB0000213	M01558	M01481	18:22536478-23036478	-0.0894761358624408	0.328432009967824	0.785288122899166
MR-PCA	sphinganine	HMDB0000269	7-methylxanthine	HMDB0001991	GCST90200374	GCST90199754	3:56598999-57098999	-0.0729278298526028	0.0829780394267648	0.379465752003177
MR-PCA	cystathionine	HMDB0000099	cortisone	HMDB0002802	GCST90200383	GCST90200360	1:70631670-71131670	-0.0646481611565664	0.0778933767711595	0.406563038821811
MR-PCA	cystathionine	HMDB0000099	cortisone	HMDB0002802	GCST90200383	GCST90200360	19:33152807-33652807	-0.148299534952302	0.129516338116342	0.252198513934736
MR-PCA	3-aminoisobutyrate	HMDB0002166	glycerophosphorylcholine (gpc)	HMDB0000086	GCST90200310	GCST90199629	3:66115384-66615384	0.0481080304214023	0.154514531146396	0.755534899010767
MR-PCA	3-aminoisobutyrate	HMDB0002166	glycerophosphorylcholine (gpc)	HMDB0000086	GCST90200310	GCST90199629	5:34511619-35593952	0.0461261559226576	0.0265491215741799	0.0823185040376827
MR-PCA	3-aminoisobutyrate	HMDB0002166	glycerophosphorylcholine (gpc)	HMDB0000086	GCST90200310	GCST90199629	5:35822024-36322024	-0.0276763333617072	0.0859568775877321	0.747468393230267
MR-PCA	3-aminoisobutyrate	HMDB0002166	glycerophosphorylcholine (gpc)	HMDB0000086	GCST90200310	GCST90199629	12:89320-602261	-0.0118630586392473	0.0706270222028686	0.866608687879116
MR-PCA	threonine	HMDB0000167	adenosine 5'-monophosphate (amp)	HMDB0000045	bioa_019	GCST90200356	2:27191397-28253174	-0.111691546594466	0.182335922515813	0.540167843620625
MR-PCA	threonine	HMDB0000167	adenosine 5'-monophosphate (amp)	HMDB0000045	bioa_019	GCST90200356	6:126521687-127323798	0.202404029047853	0.323237350732205	0.531198375668319
MR-PCA	threonine	HMDB0000167	adenosine 5'-monophosphate (amp)	HMDB0000045	bioa_019	GCST90200356	8:74631674-75131674	-0.146663084742379	0.191111514071422	0.442830949719358
MR-PCA	threonine	HMDB0000167	adenosine 5'-monophosphate (amp)	HMDB0000045	bioa_019	GCST90200356	12:46636543-47464292	0.0191558759895781	0.152925951211048	0.900315795774851
MR-PCA	threonine	HMDB0000167	adenosine 5'-monophosphate (amp)	HMDB0000045	bioa_019	GCST90200356	12:56615040-57115040	0.353545772991085	0.226968931084597	0.119308279102547
MR-PCA	threonine	HMDB0000167	adenosine 5'-monophosphate (amp)	HMDB0000045	bioa_019	GCST90200356	12:59727701-60227701	0.0282480513080223	0.275583405402645	0.918357646292966
MR-PCA	threonine	HMDB0000167	adenosine 5'-monophosphate (amp)	HMDB0000045	bioa_019	GCST90200356	16:1654524-2154524	0.329541918569357	0.218820079127583	0.132068488305648
MR-PCA	threonine	HMDB0000167	adenosine 5'-monophosphate (amp)	HMDB0000045	bioa_019	GCST90200356	20:42792364-43292364	-0.17657624907702	0.276952077702081	0.52375383431085
MR-PCA	3-aminoisobutyrate	HMDB0002166	n-acetylornithine	HMDB0003357	GCST90200310	bioa_023	5:34511619-35593952	-0.0035717253587423	0.0131745727795322	0.78630836101175
MR-PCA	3-aminoisobutyrate	HMDB0002166	n-acetylornithine	HMDB0003357	GCST90200310	bioa_023	12:89320-602261	0.0402923542121072	0.038430168879082	0.294428407640478
MR-PCA	2-aminobutyrate	HMDB0000452	glycochenodeoxycholate	HMDB0000637	GCST90200305	GCST90200342	2:64970910-65470910	-0.0020219796472411	0.0836014617748064	0.980704295883591
MR-PCA	2-aminobutyrate	HMDB0000452	glycochenodeoxycholate	HMDB0000637	GCST90200305	GCST90200342	4:88993818-89493818	0.100637084785841	0.113812812815954	0.376570258635626
MR-PCA	glutamate	HMDB0000148	cortisone	HMDB0002802	GCST90200412	GCST90200360	5:36388589-36888589	-0.106367654371638	0.0853214742485031	0.212518815273728
MR-PCA	n-acetyl-aspartyl-glutamate (naag)	HMDB0001067	phosphate	HMDB0001429	GCST90200684	GCST90200393	11:45663099-50986366	0.0157325288709098	0.0218636040693345	0.471785977519107
MR-PCA	n-acetyl-aspartyl-glutamate (naag)	HMDB0001067	phosphate	HMDB0001429	GCST90200684	GCST90200393	11:54602007-58367668	0.0049387908995652	0.0336216392006546	0.883216302219468
MR-PCA	histidine	HMDB0000177	isoursodeoxycholate	HMDB0000686	met-d-His	GCST90199892	1:168963261-169463261	0.393832341112815	0.529456955545311	0.456972044316608
MR-PCA	histidine	HMDB0000177	isoursodeoxycholate	HMDB0000686	met-d-His	GCST90199892	2:27491237-27991237	-0.740168112102689	0.475605924717408	0.119645461498474
MR-PCA	histidine	HMDB0000177	isoursodeoxycholate	HMDB0000686	met-d-His	GCST90199892	2:211290507-212074453	-0.164339891115086	0.233769409528468	0.482055759561329
MR-PCA	histidine	HMDB0000177	isoursodeoxycholate	HMDB0000686	met-d-His	GCST90199892	3:148408762-149190142	-0.0365575081288656	0.25539099406774	0.886177013376657
MR-PCA	histidine	HMDB0000177	isoursodeoxycholate	HMDB0000686	met-d-His	GCST90199892	6:134622121-135122121	-0.439660116634371	0.373449291969717	0.239077640396224
MR-PCA	histidine	HMDB0000177	isoursodeoxycholate	HMDB0000686	met-d-His	GCST90199892	11:8005408-8505408	0.129585276535393	0.331400713437321	0.695780290047382
MR-PCA	histidine	HMDB0000177	isoursodeoxycholate	HMDB0000686	met-d-His	GCST90199892	12:46932531-47432531	0.499536703506624	0.433270805128092	0.248933627917462
MR-PCA	histidine	HMDB0000177	isoursodeoxycholate	HMDB0000686	met-d-His	GCST90199892	12:56610020-57110020	0.149882184528056	0.330307771551226	0.649997806178619
MR-PCA	histidine	HMDB0000177	isoursodeoxycholate	HMDB0000686	met-d-His	GCST90199892	12:95659569-96755187	-0.113399124484748	0.111309073359476	0.308308844491254
MR-PCA	histidine	HMDB0000177	isoursodeoxycholate	HMDB0000686	met-d-His	GCST90199892	14:21241151-21765620	-0.27813253716688	0.210524450524074	0.186454268842217
MR-PCA	histidine	HMDB0000177	isoursodeoxycholate	HMDB0000686	met-d-His	GCST90199892	14:24625832-25125832	-0.38992082058733	0.332457107373794	0.240857770260155
MR-PCA	histidine	HMDB0000177	isoursodeoxycholate	HMDB0000686	met-d-His	GCST90199892	14:94599201-95099201	-0.473771198681368	0.353181132775849	0.179777729858654
MR-PCA	histidine	HMDB0000177	isoursodeoxycholate	HMDB0000686	met-d-His	GCST90199892	15:43028726-45092210	0.0849433590827146	0.439030887622837	0.846583669006288
MR-PCA	histidine	HMDB0000177	isoursodeoxycholate	HMDB0000686	met-d-His	GCST90199892	20:38915692-39415692	0.228482953801452	0.389573764677418	0.557543112529266
MR-PCA	tryptophan	HMDB0000929	hydroxy-n6,n6,n6-trimethyllysine*	HMDB01422	bioa_020	GCST90200240	4:156560755-157060755	0.18159765794221	0.144471454642079	0.20876105605729
MR-PCA	tryptophan	HMDB0000929	hydroxy-n6,n6,n6-trimethyllysine*	HMDB01422	bioa_020	GCST90200240	6:111336667-112095774	-0.396312640856254	0.169450025226604	0.0193448939256691
MR-PCA	4-acetamidobutanoate	HMDB0003681	5-acetylamino-6-formylamino-3-methyluracil	HMDB0011105	GCST90200311	GCST90200680	8:18005709-18505709	2.31016872644014	0.0566319791600044	0.0
MR-PCA	4-acetamidobutanoate	HMDB0003681	5-acetylamino-6-formylamino-3-methyluracil	HMDB0011105	GCST90200311	GCST90200680	22:50435332-50935332	-0.130365661097456	0.117741970747576	0.268201039000285
MR-PCA	methionine	HMDB0000696	allantoin	HMDB0000462	bioa_013	GCST90200286	5:89993899-90493899	-0.465612372302905	0.228459455013642	0.0415446788964002
MR-PCA	methionine	HMDB0000696	allantoin	HMDB0000462	bioa_013	GCST90200286	12:46900176-47464292	0.227472433090331	0.198568754964937	0.251977234805995
MR-PCA	methionine	HMDB0000696	allantoin	HMDB0000462	bioa_013	GCST90200286	12:56615040-57115040	0.207228440965051	0.320582560145061	0.518012516272465
MR-PCA	myo-inositol	HMDB0000211	inositol 1-phosphate (i1p)	HMDB0000213	M19934	M01481	16:24681798-25181798	0.315523683361404	0.250733683209185	0.20824653159704
MR-PCA	myo-inositol	HMDB0000211	inositol 1-phosphate (i1p)	HMDB0000213	M19934	M01481	19:18368867-18868867	-0.186273390569257	0.283934396463815	0.511795965170601
MR-PCA	3-methyl-2-oxovalerate	HMDB0000491	docosapentaenoate (n6 dpa; 22:5n6)	HMDB0001976	M15676	GCST90199796	4:88976422-89476422	0.209064577997107	0.132266857887426	0.113963329167065
MR-PCA	3-methyl-2-oxobutyrate	HMDB0000019	kynurenine	HMDB0000684	M21047	bioa_027	4:88976422-89476422	0.0054988582646693	0.0696116970455276	0.937037945421974
MR-PCA	asparagine	HMDB0000168	5-oxoproline	HMDB0000267	M34283	M01494	11:61916235-62416235	0.122585221135296	0.147097243748739	0.404640722246149
MR-PCA	asparagine	HMDB0000168	5-oxoproline	HMDB0000267	M34283	M01494	14:104016664-104812812	-0.0160908488682063	0.082644183515033	0.845627562407931
MR-PCA	beta-citrylglutamate	HMDB0241915	citrate	HMDB0000094	GCST90199911	GCST90200304	3:183486882-183986882	-0.0444645260028475	0.101737172227239	0.662072985294568
MR-PCA	beta-citrylglutamate	HMDB0241915	citrate	HMDB0000094	GCST90199911	GCST90200304	11:88203934-92094388	-0.0422043451250102	0.0252696994185144	0.0948884635616948
MR-PCA	betaine	HMDB0000043	serine	HMDB0000187	M03141	GCST90200415	2:211337631-211837631	-0.902932403727477	0.0902439866171356	1.4422301097800602e-23
MR-PCA	betaine	HMDB0000043	serine	HMDB0000187	M03141	GCST90200415	5:78095798-78666416	-0.0965933967513678	0.0877163302978978	0.270808759425176
MR-PCA	betaine	HMDB0000043	serine	HMDB0000187	M03141	GCST90200415	12:30349-530349	0.166166893206824	0.14657799030904	0.25694495649417
MR-PCA	caffeine	HMDB0001847	retinol (vitamin a)	HMDB0000305	GCST90200436	GCST90200405	15:56384745-56884745	0.104322518443679	0.11019424107428	0.343784128898825
MR-PCA	caffeine	HMDB0001847	retinol (vitamin a)	HMDB0000305	GCST90200436	GCST90200405	15:57044800-57544800	0.103612183922445	0.127403896840788	0.416070396707524
MR-PCA	biliverdin	HMDB0001008	pantothenate	HMDB0000210	M02137	M01508	2:234046650-234918570	-0.0312581028250973	0.0333389535597637	0.348457722139849
MR-PCA	4-methyl-2-oxopentanoate	HMDB0000695	beta-alanine	HMDB0000056	M22116	GCST90200361	4:88976422-89476422	-0.178186750794038	0.127425783736182	0.162005855713185
MR-PCA	4-methyl-2-oxopentanoate	HMDB0000695	beta-alanine	HMDB0000056	M22116	GCST90200361	13:48209901-48709901	0.0587777323743865	0.177984149880063	0.741217577660797
MR-PCA	serine	HMDB0000187	2-hydroxyglutarate	HMDB0059655	GCST90200415	GCST90199865	1:119778579-120514573	-0.104970609834304	0.0704295949223473	0.136110356132117
MR-PCA	serine	HMDB0000187	2-hydroxyglutarate	HMDB0059655	GCST90200415	GCST90199865	2:211290507-212040821	0.05710277769581	0.082575282854928	0.489236396605466
MR-PCA	serine	HMDB0000187	2-hydroxyglutarate	HMDB0059655	GCST90200415	GCST90199865	7:55905219-56847625	-0.130959713523153	0.0958419106739147	0.171809106158382
MR-PCA	n-formylanthranilic acid	HMDB0004089	orotidine	HMDB0000788	GCST90199960	GCST90200681	2:143548189-144048189	-0.256082005894885	0.101821794430308	0.0119031744156777
MR-PCA	n-formylanthranilic acid	HMDB0004089	orotidine	HMDB0000788	GCST90199960	GCST90200681	17:75643177-76448530	0.0304817081030337	0.0317138044816001	0.336476991409824
MR-PCA	5-oxoproline	HMDB0000267	creatine	HMDB0000064	M01494	GCST90200323	8:144903138-145403138	-0.0219979018035676	0.0456223842380716	0.629682745145978
MR-PCA	glycerophosphoethanolamine	HMDB0000114	n-formylanthranilic acid	HMDB0004089	GCST90199808	GCST90199960	1:40156715-40656715	-0.0081525409779275	0.140851474800429	0.95384388826324
MR-PCA	glycerophosphoethanolamine	HMDB0000114	n-formylanthranilic acid	HMDB0004089	GCST90199808	GCST90199960	22:24208096-24708096	0.0051027007760281	0.11734078162268	0.965313991566888
MR-PCA	citrulline	HMDB0000904	urea	HMDB0000294	bioa_005	M01670	2:211099261-211599261	0.091995781223252	0.17398860467758	0.596981652408235
MR-PCA	citrulline	HMDB0000904	urea	HMDB0000294	bioa_005	M01670	8:10310878-10810878	-0.853515289036634	0.238024843804184	0.0003360150344013
MR-PCA	citrulline	HMDB0000904	urea	HMDB0000294	bioa_005	M01670	8:11437159-11937159	-0.299201804965091	0.285265667751287	0.294245693544893
MR-PCA	citrulline	HMDB0000904	urea	HMDB0000294	bioa_005	M01670	9:133044244-133627617	0.372031120103855	0.126790746713363	0.003343941109008
MR-PCA	citrulline	HMDB0000904	urea	HMDB0000294	bioa_005	M01670	9:135893372-136393372	0.0904984250266332	0.283199811397806	0.749304328269237
MR-PCA	citrulline	HMDB0000904	urea	HMDB0000294	bioa_005	M01670	10:97138579-97638579	-0.0305013918856407	0.289710501776392	0.916151796718367
MR-PCA	citrulline	HMDB0000904	urea	HMDB0000294	bioa_005	M01670	17:9542768-10042768	-0.284360628219334	0.219908461604954	0.195981198319046
MR-PCA	asparagine	HMDB0000168	2-hydroxyphenylacetate	HMDB0000669	GCST90200452	GCST90200369	2:211293055-211793055	0.0465414898849668	0.127900707065699	0.715941894642707
MR-PCA	asparagine	HMDB0000168	2-hydroxyphenylacetate	HMDB0000669	GCST90200452	GCST90200369	7:97139584-97639584	0.0389357128229048	0.116283405546709	0.737749824542069
MR-PCA	asparagine	HMDB0000168	2-hydroxyphenylacetate	HMDB0000669	GCST90200452	GCST90200369	11:61850353-62350353	-0.178541792547016	0.105144746961946	0.08949697024447
MR-PCA	asparagine	HMDB0000168	2-hydroxyphenylacetate	HMDB0000669	GCST90200452	GCST90200369	14:103842789-104825326	-0.0250952829175407	0.0394118579178906	0.524291296431462
MR-PCA	glutamine	HMDB0000641	creatinine	HMDB0000562	M00053	M00513	12:56615040-57115040	-0.0095155617269222	0.11009534446854	0.931124447223363
MR-PCA	serine	HMDB0000187	guanidinoacetate	HMDB0000128	GCST90200415	GCST90200384	1:119778579-120514573	-0.0174786791369284	0.0672493513246684	0.794934341781317
MR-PCA	serine	HMDB0000187	guanidinoacetate	HMDB0000128	GCST90200415	GCST90200384	2:211290507-212040821	0.362964958272307	0.0801146463543988	5.88249509061648e-06
MR-PCA	serine	HMDB0000187	guanidinoacetate	HMDB0000128	GCST90200415	GCST90200384	7:55905219-56847625	0.127758669826075	0.0930710202094933	0.169845360591263
MR-PCA	inositol 1-phosphate (i1p)	HMDB0000213	3-methyl-2-oxobutyrate	HMDB0000019	M01481	M21047	1:5349333-5849333	-0.0308512124606359	0.0721505458324304	0.668946008699001
MR-PCA	inositol 1-phosphate (i1p)	HMDB0000213	3-methyl-2-oxobutyrate	HMDB0000019	M01481	M21047	4:31607204-32397858	0.0156635585147142	0.0638577656303953	0.806233261967175
MR-PCA	inositol 1-phosphate (i1p)	HMDB0000213	3-methyl-2-oxobutyrate	HMDB0000019	M01481	M21047	4:66148855-66648855	-0.0341374508504986	0.0746399875392346	0.647411288077096
MR-PCA	inositol 1-phosphate (i1p)	HMDB0000213	3-methyl-2-oxobutyrate	HMDB0000019	M01481	M21047	6:20616244-21116244	-0.126617196144266	0.0865070717469646	0.143286062428961
MR-PCA	inositol 1-phosphate (i1p)	HMDB0000213	3-methyl-2-oxobutyrate	HMDB0000019	M01481	M21047	10:114775621-115275621	0.0634912254785472	0.0617888121254811	0.304160552058314
MR-PCA	inositol 1-phosphate (i1p)	HMDB0000213	3-methyl-2-oxobutyrate	HMDB0000019	M01481	M21047	12:47079779-47579779	0.0104565821941732	0.0743176714911492	0.888106032845052
MR-PCA	inositol 1-phosphate (i1p)	HMDB0000213	3-methyl-2-oxobutyrate	HMDB0000019	M01481	M21047	12:62771708-63271708	-0.0754622321042543	0.0614575393598231	0.219493553749637
MR-PCA	inositol 1-phosphate (i1p)	HMDB0000213	3-methyl-2-oxobutyrate	HMDB0000019	M01481	M21047	14:96380570-96880570	-0.0607728232216628	0.0722938755869448	0.400551971087841
MR-PCA	inositol 1-phosphate (i1p)	HMDB0000213	3-methyl-2-oxobutyrate	HMDB0000019	M01481	M21047	15:77060646-77560646	0.0077812315257588	0.0806743374280389	0.92316129596801
MR-PCA	phenylalanine	HMDB0000159	betaine	HMDB0000043	bioa_016	M03141	1:94441240-94941240	-0.816502058373722	0.507463927860415	0.107619530918777
MR-PCA	phenylalanine	HMDB0000159	betaine	HMDB0000043	bioa_016	M03141	3:186202917-186702917	0.187662554769463	0.334315493182517	0.574570067957228
MR-PCA	phenylalanine	HMDB0000159	betaine	HMDB0000043	bioa_016	M03141	4:155231289-155731289	-0.416168368117489	0.399171710471733	0.297142941768438
MR-PCA	phenylalanine	HMDB0000159	betaine	HMDB0000043	bioa_016	M03141	4:186893802-187393802	0.300080041204885	0.213811072165451	0.160473086138698
MR-PCA	phenylalanine	HMDB0000159	betaine	HMDB0000043	bioa_016	M03141	5:176539719-177067143	-0.363747178382247	0.323726304730447	0.261171871447672
MR-PCA	phenylalanine	HMDB0000159	betaine	HMDB0000043	bioa_016	M03141	6:52381188-52881188	0.102203858685315	0.491122433725945	0.835148851835637
MR-PCA	phenylalanine	HMDB0000159	betaine	HMDB0000043	bioa_016	M03141	11:57020509-57520509	0.0688688819110494	0.464191266318131	0.882056174375151
MR-PCA	phenylalanine	HMDB0000159	betaine	HMDB0000043	bioa_016	M03141	12:103007876-103562619	-0.0335113082963677	0.205354231052286	0.870370559711724
MR-PCA	phenylalanine	HMDB0000159	betaine	HMDB0000043	bioa_016	M03141	14:55086875-55586875	0.63073886951018	0.500989783919535	0.208035572226576
MR-PCA	phenylalanine	HMDB0000159	betaine	HMDB0000043	bioa_016	M03141	19:45142254-45642254	-0.483003874904018	0.455781143883865	0.28926852553119
MR-PCA	retinol (vitamin a)	HMDB0000305	ornithine	HMDB0000214	GCST90200405	GCST90200404	18:28939457-29439457	-0.151975934135274	0.10107078675796	0.132669354307648
MR-PCA	retinol (vitamin a)	HMDB0000305	ornithine	HMDB0000214	GCST90200405	GCST90200404	20:38915692-39415692	0.0252322012132823	0.0970150335438007	0.794797840708487
MR-PCA	3-methyl-2-oxobutyrate	HMDB0000019	leucine	HMDB0000687	GCST90199677	GCST90200389	4:88953670-89453670	0.38995079451416	0.0883405572400032	1.01395303267075e-05
MR-PCA	adenosine	HMDB0000050	n-stearoyl-sphingosine (d18:1/18:0)*	HMDB0004950	M00555	GCST90200341	1:109564880-110064880	0.386244854096287	0.146142331811581	0.0082190529134803
MR-PCA	adenosine	HMDB0000050	n-stearoyl-sphingosine (d18:1/18:0)*	HMDB0004950	M00555	GCST90200341	6:96128415-96628415	-0.0275033068435158	0.177091436760974	0.87658033423782
MR-PCA	phosphate	HMDB0001429	thyroxine	HMDB0000248	GCST90200393	GCST90200293	1:21570042-22070042	-0.005888717801508	0.0810381896895444	0.942071937375985
MR-PCA	4-methyl-2-oxopentanoate	HMDB0000695	betaine	HMDB0000043	GCST90199655	GCST90200425	4:88953670-89453670	0.180155514960563	0.0989305504986263	0.0686022742935163
MR-PCA	valine	HMDB0000883	isoleucine	HMDB0000172	met-d-Val	GCST90200399	2:27480940-28253616	0.159576938523371	0.356799295595412	0.65469769282946
MR-PCA	valine	HMDB0000883	isoleucine	HMDB0000172	met-d-Val	GCST90200399	2:64975088-65475088	0.0901213262751209	0.253365225272378	0.722067268052815
MR-PCA	valine	HMDB0000883	isoleucine	HMDB0000172	met-d-Val	GCST90200399	2:165251927-165751927	0.647904286707097	0.407290317899422	0.111661862117091
MR-PCA	valine	HMDB0000883	isoleucine	HMDB0000172	met-d-Val	GCST90200399	3:135701113-136578270	0.0725575590276032	0.40757241722811	0.858704345215318
MR-PCA	valine	HMDB0000883	isoleucine	HMDB0000172	met-d-Val	GCST90200399	4:86953335-87453335	0.260245255639721	0.354086897541506	0.46235431019993
MR-PCA	valine	HMDB0000883	isoleucine	HMDB0000172	met-d-Val	GCST90200399	4:87663610-88163610	0.286932349891718	0.39071884049517	0.46272302395523
MR-PCA	valine	HMDB0000883	isoleucine	HMDB0000172	met-d-Val	GCST90200399	4:88882515-89510546	0.395232259063552	0.124530445828737	0.0015046760678029
MR-PCA	valine	HMDB0000883	isoleucine	HMDB0000172	met-d-Val	GCST90200399	5:55564890-56064890	0.354438031977049	0.320658618402613	0.269010623847061
MR-PCA	valine	HMDB0000883	isoleucine	HMDB0000172	met-d-Val	GCST90200399	6:108910874-109410874	0.10119792629544	0.470997592887801	0.829877492452813
MR-PCA	valine	HMDB0000883	isoleucine	HMDB0000172	met-d-Val	GCST90200399	12:56199875-57115338	0.45024200637643	0.2824395778758	0.110909614877962
MR-PCA	valine	HMDB0000883	isoleucine	HMDB0000172	met-d-Val	GCST90200399	12:122278263-122778263	0.465705195772454	0.452666693642872	0.303571900219807
MR-PCA	valine	HMDB0000883	isoleucine	HMDB0000172	met-d-Val	GCST90200399	14:102468052-102968052	1.04689125994207	0.59757393063667	0.0797905754983418
MR-PCA	valine	HMDB0000883	isoleucine	HMDB0000172	met-d-Val	GCST90200399	16:69315747-70918195	0.815280324883645	0.231153070648489	0.0004202731081123
MR-PCA	valine	HMDB0000883	isoleucine	HMDB0000172	met-d-Val	GCST90200399	17:6935779-7435779	0.338625001745059	0.24213634910421	0.161966297137512
MR-PCA	valine	HMDB0000883	isoleucine	HMDB0000172	met-d-Val	GCST90200399	17:79384062-79884062	0.486261495621615	0.43984133447936	0.268926354595185
MR-PCA	valine	HMDB0000883	isoleucine	HMDB0000172	met-d-Val	GCST90200399	19:49050431-49611255	0.140469382900646	0.228766132665176	0.539195172474541
MR-PCA	phenylalanine	HMDB0000159	arginine	HMDB0000517	GCST90200396	GCST90200372	12:103005621-103594137	-0.01426603463627	0.0943094845581032	0.879764080846746
MR-PCA	asparagine	HMDB0000168	2-hydroxyphenylacetate	HMDB0000669	bioa_003	GCST90200369	2:27480940-27980940	0.133229333214219	0.341868855175585	0.696751819535288
MR-PCA	asparagine	HMDB0000168	2-hydroxyphenylacetate	HMDB0000669	bioa_003	GCST90200369	4:178111051-178611051	0.165618636480584	0.239405967704396	0.489069264492816
MR-PCA	asparagine	HMDB0000168	2-hydroxyphenylacetate	HMDB0000669	bioa_003	GCST90200369	7:97252737-97752737	-0.59804271490334	0.248880831091121	0.016264389868931
MR-PCA	asparagine	HMDB0000168	2-hydroxyphenylacetate	HMDB0000669	bioa_003	GCST90200369	11:61853420-62353420	-0.224040995109221	0.181005770116848	0.215806512734578
MR-PCA	asparagine	HMDB0000168	2-hydroxyphenylacetate	HMDB0000669	bioa_003	GCST90200369	12:46900176-47400176	0.0768091884788981	0.26561140833632	0.77244455384387
MR-PCA	asparagine	HMDB0000168	2-hydroxyphenylacetate	HMDB0000669	bioa_003	GCST90200369	14:103514503-104812812	0.0308351705424443	0.125158508271971	0.805396638178744
MR-PCA	phenylpyruvate	HMDB0000205	glutamate	HMDB0000148	GCST90200365	bioa_007	9:131315554-131815554	0.112973352463076	0.0637104309430429	0.0761903298737605
MR-PCA	phenylpyruvate	HMDB0000205	glutamate	HMDB0000148	GCST90200365	bioa_007	16:58503995-59003995	-0.0495246267846948	0.0724820042107808	0.494437574177418
MR-PCA	4-acetamidobutanoate	HMDB0003681	cortisol	HMDB0000063	GCST90200311	M01712	8:18005709-18505709	0.030787004911893	0.0699261429594951	0.659735124935234
MR-PCA	tyrosine	HMDB0000158	gluconate	HMDB0000625	bioa_021	GCST90200373	4:99820973-100320973	1.78083977135544	0.555454592933295	0.0013454991479748
MR-PCA	tyrosine	HMDB0000158	gluconate	HMDB0000625	bioa_021	GCST90200373	6:111242119-112017012	-0.015209310588134	0.142149700032208	0.914792927246933
MR-PCA	tyrosine	HMDB0000158	gluconate	HMDB0000625	bioa_021	GCST90200373	6:112114361-112614361	0.342160139782976	0.403320869037132	0.396239103229629
MR-PCA	tyrosine	HMDB0000158	gluconate	HMDB0000625	bioa_021	GCST90200373	7:27926305-28426305	-0.354413408402731	0.472807634950568	0.453499721629098
MR-PCA	tyrosine	HMDB0000158	gluconate	HMDB0000625	bioa_021	GCST90200373	10:64816186-65575478	0.590282742410249	0.579336185380891	0.308252817857119
MR-PCA	tyrosine	HMDB0000158	gluconate	HMDB0000625	bioa_021	GCST90200373	11:61310081-61810081	-0.726354475614344	0.441454186663835	0.0998939989189298
MR-PCA	tyrosine	HMDB0000158	gluconate	HMDB0000625	bioa_021	GCST90200373	12:46678393-47435518	-0.442563964759851	0.397550333051517	0.265610733260818
MR-PCA	tyrosine	HMDB0000158	gluconate	HMDB0000625	bioa_021	GCST90200373	12:56615040-57115040	-0.288552043634805	0.357801464095163	0.419978508917265
MR-PCA	tyrosine	HMDB0000158	gluconate	HMDB0000625	bioa_021	GCST90200373	12:57594049-58094049	-0.317668850486024	0.500022660526392	0.525226964862012
MR-PCA	tyrosine	HMDB0000158	gluconate	HMDB0000625	bioa_021	GCST90200373	12:59727701-60227701	0.654842446373013	0.433026343548821	0.130471239657877
MR-PCA	tyrosine	HMDB0000158	gluconate	HMDB0000625	bioa_021	GCST90200373	12:120845172-121674861	0.849508543270166	0.398637726547953	0.0330867557222186
MR-PCA	tyrosine	HMDB0000158	gluconate	HMDB0000625	bioa_021	GCST90200373	12:122092964-122592964	0.58329864434266	0.452446903438009	0.197325418242773
MR-PCA	tyrosine	HMDB0000158	gluconate	HMDB0000625	bioa_021	GCST90200373	15:60649639-61149639	-0.735225548196838	0.536295192750511	0.170395394998008
MR-PCA	tyrosine	HMDB0000158	gluconate	HMDB0000625	bioa_021	GCST90200373	16:71153235-72438683	-0.216780009022817	0.195214932059923	0.266797247098673
MR-PCA	acetone	HMDB0001659	alanine	HMDB0000161	met-d-Acetone	GCST90200431	1:120074995-120574995	-0.523628993995225	0.394208022873923	0.184076944619277
MR-PCA	acetone	HMDB0001659	alanine	HMDB0000161	met-d-Acetone	GCST90200431	5:41206969-43455198	-0.177561406452367	0.233779261488888	0.447538020426597
MR-PCA	acetone	HMDB0001659	alanine	HMDB0000161	met-d-Acetone	GCST90200431	6:166522838-167022838	-0.0608728197743015	0.285849414441373	0.831362723445234
MR-PCA	acetone	HMDB0001659	alanine	HMDB0000161	met-d-Acetone	GCST90200431	8:126241733-126741733	-0.124890152750014	0.328067366801652	0.703437391393815
MR-PCA	acetone	HMDB0001659	alanine	HMDB0000161	met-d-Acetone	GCST90200431	10:135065795-135607239	0.145446110190476	0.304813063153856	0.633244667233968
MR-PCA	acetone	HMDB0001659	alanine	HMDB0000161	met-d-Acetone	GCST90200431	11:116461180-116961180	-0.981850197502939	0.618881047195042	0.112627610992474
MR-PCA	acetone	HMDB0001659	alanine	HMDB0000161	met-d-Acetone	GCST90200431	12:122365033-122865033	0.289942713406214	0.45061784224557	0.5199427108786
MR-PCA	acetone	HMDB0001659	alanine	HMDB0000161	met-d-Acetone	GCST90200431	12:123068455-124007504	-0.0634537987645408	0.398219345405357	0.873397984411699
MR-PCA	acetone	HMDB0001659	alanine	HMDB0000161	met-d-Acetone	GCST90200431	13:42058883-42558883	-0.175514389096635	0.419609812844967	0.675742416587513
MR-PCA	acetone	HMDB0001659	alanine	HMDB0000161	met-d-Acetone	GCST90200431	17:6935779-7435779	0.205624962345662	0.334895057010132	0.539216516362266
MR-PCA	acetone	HMDB0001659	alanine	HMDB0000161	met-d-Acetone	GCST90200431	19:45929043-46429043	0.544661679167765	0.402729637298404	0.176239357114811
MR-PCA	leucine	HMDB0000687	asparagine	HMDB0000168	bioa_011	bioa_003	2:27480940-27980940	-1.26533790544549	0.17957201560339	1.83593812761848e-12
MR-PCA	leucine	HMDB0000687	asparagine	HMDB0000168	bioa_011	bioa_003	4:88972827-89472827	-0.224430064392625	0.0992418229331721	0.0237316275143011
MR-PCA	leucine	HMDB0000687	asparagine	HMDB0000168	bioa_011	bioa_003	4:186893802-187393802	0.588619713221123	0.254407547897043	0.0206848377460839
MR-PCA	leucine	HMDB0000687	asparagine	HMDB0000168	bioa_011	bioa_003	11:116336283-116883862	0.273377989134107	0.178948277400516	0.126588836686298
MR-PCA	leucine	HMDB0000687	asparagine	HMDB0000168	bioa_011	bioa_003	15:58477325-58977325	0.0763799105295746	0.185591773906847	0.680670802963878
MR-PCA	leucine	HMDB0000687	asparagine	HMDB0000168	bioa_011	bioa_003	16:70059237-70559237	0.125170131806713	0.159236875561098	0.431830889584551
MR-PCA	n6,n6,n6-trimethyllysine	HMDB0001325	2-oxoarginine*	HMDB0004225	GCST90200344	GCST90199903	11:64586385-65555309	0.0051690526326976	0.065760862524775	0.937347777667755
MR-PCA	n6,n6,n6-trimethyllysine	HMDB0001325	2-oxoarginine*	HMDB0004225	GCST90200344	GCST90199903	16:67497306-67997306	-0.19464880685499	0.137136449274004	0.155788103903825
MR-PCA	2-oxoarginine*	HMDB0004225	alpha-ketoglutarate	HMDB0000208	GCST90199903	GCST90200455	4:102938709-103438709	-0.21856323811415	0.132707379271526	0.0995670535688401
MR-PCA	2-oxoarginine*	HMDB0004225	alpha-ketoglutarate	HMDB0000208	GCST90199903	GCST90200455	6:160310824-160819068	0.019875430103519	0.0735600770396769	0.787011650016553
MR-PCA	acetoacetate	HMDB0000060	orotate	HMDB0000226	met-d-Acetoacetate	GCST90200392	5:41395751-42449922	-0.621912985746801	0.320805376647939	0.0525501841370793
MR-PCA	acetoacetate	HMDB0000060	orotate	HMDB0000226	met-d-Acetoacetate	GCST90200392	6:166525103-167025103	0.570604832628768	0.296320956608151	0.0541504597449045
MR-PCA	acetoacetate	HMDB0000060	orotate	HMDB0000226	met-d-Acetoacetate	GCST90200392	10:113686244-114186244	-0.0176018733427876	0.325671939695206	0.956897028426636
MR-PCA	acetoacetate	HMDB0000060	orotate	HMDB0000226	met-d-Acetoacetate	GCST90200392	11:116373213-116873213	-0.0737999984630682	0.312968809655094	0.813583025321155
MR-PCA	acetoacetate	HMDB0000060	orotate	HMDB0000226	met-d-Acetoacetate	GCST90200392	12:122333527-122833527	0.0025635088699314	0.472938486619262	0.99567517935006
MR-PCA	2-hydroxyphenylacetate	HMDB0000669	3-methyl-2-oxobutyrate	HMDB0000019	GCST90200369	M21047	9:131329579-131829579	0.0769161469965892	0.100704962199773	0.445000067911329
MR-PCA	2-hydroxyphenylacetate	HMDB0000669	3-methyl-2-oxobutyrate	HMDB0000019	GCST90200369	M21047	12:122051275-122551275	0.0726198844395848	0.175779803522632	0.67951147820271
MR-PCA	glutamate	HMDB0000148	alanine	HMDB0000161	bioa_007	met-d-Ala	12:121174861-121674861	-0.180509702328744	0.0700401445173565	0.009959507703564
MR-PCA	urate	HMDB0000289	alanine	HMDB0000161	GCST90200307	met-d-Ala	2:207223753-207723753	0.0096068375187076	0.0316895513915549	0.761771943841142
MR-PCA	urate	HMDB0000289	alanine	HMDB0000161	GCST90200307	met-d-Ala	4:9672167-10439135	0.0231021020035002	0.0160604809297245	0.150308123400587
MR-PCA	urate	HMDB0000289	alanine	HMDB0000161	GCST90200307	met-d-Ala	4:88802323-89302323	0.0091558467823891	0.0318521871693444	0.773769329665173
MR-PCA	urate	HMDB0000289	alanine	HMDB0000161	GCST90200307	met-d-Ala	11:64114866-64614866	0.0323909533213165	0.0321555443472717	0.313780567699236
MR-PCA	urate	HMDB0000289	alanine	HMDB0000161	GCST90200307	met-d-Ala	12:114208961-114708961	-0.0097451441101539	0.0333486722987835	0.770118533430346
MR-PCA	cysteinylglycine	HMDB0000078	bilirubin (z,z)	HMDB0000054	GCST90200364	M27716	16:15885043-16385043	0.0514145666983096	0.12694136022646	0.685458310724187
MR-PCA	cysteinylglycine	HMDB0000078	bilirubin (z,z)	HMDB0000054	GCST90200364	M27716	16:89076223-90262231	0.113370587826587	0.0732526112196178	0.121702692491339
MR-PCA	alanine	HMDB0000161	alpha-tocopherol	HMDB0001893	met-d-Ala	GCST90200302	1:206970800-207470800	0.246926834387871	0.331638828287426	0.456534422717431
MR-PCA	alanine	HMDB0000161	alpha-tocopherol	HMDB0001893	met-d-Ala	GCST90200302	2:27480940-28253616	0.8997571770099	0.349612670995349	0.0100651543209242
MR-PCA	alanine	HMDB0000161	alpha-tocopherol	HMDB0001893	met-d-Ala	GCST90200302	2:64970910-65916674	0.482638352852332	0.236029235852506	0.0408721681730282
MR-PCA	alanine	HMDB0000161	alpha-tocopherol	HMDB0001893	met-d-Ala	GCST90200302	2:211290507-211790507	0.772799778027743	0.4486050015206	0.0849476537166552
MR-PCA	alanine	HMDB0000161	alpha-tocopherol	HMDB0001893	met-d-Ala	GCST90200302	3:122879946-123379946	0.342538089273333	0.42535298834345	0.420644780902255
MR-PCA	alanine	HMDB0000161	alpha-tocopherol	HMDB0001893	met-d-Ala	GCST90200302	3:159754026-160551365	-0.0794135954110059	0.361792163661127	0.826260115946915
MR-PCA	alanine	HMDB0000161	alpha-tocopherol	HMDB0001893	met-d-Ala	GCST90200302	4:88958565-89458565	0.041818418362864	0.353164235146469	0.905742261368188
MR-PCA	alanine	HMDB0000161	alpha-tocopherol	HMDB0001893	met-d-Ala	GCST90200302	5:35692098-36469710	-0.0550325225693009	0.389408809183211	0.887614574827202
MR-PCA	alanine	HMDB0000161	alpha-tocopherol	HMDB0001893	met-d-Ala	GCST90200302	6:20453952-20953952	-0.452758746839582	0.441184254425123	0.304780802298329
MR-PCA	alanine	HMDB0000161	alpha-tocopherol	HMDB0001893	met-d-Ala	GCST90200302	7:94972201-95472201	-0.166581770723066	0.36371345651055	0.646950450884727
MR-PCA	alanine	HMDB0000161	alpha-tocopherol	HMDB0001893	met-d-Ala	GCST90200302	8:17128898-17669461	-0.135770573068753	0.342225525278685	0.691567780929514
MR-PCA	alanine	HMDB0000161	alpha-tocopherol	HMDB0001893	met-d-Ala	GCST90200302	8:49725746-50225746	0.354498167339148	0.546776817552392	0.516764020883351
MR-PCA	alanine	HMDB0000161	alpha-tocopherol	HMDB0001893	met-d-Ala	GCST90200302	8:117935733-118435733	0.302523954884806	0.404845510479957	0.454907976143005
MR-PCA	alanine	HMDB0000161	alpha-tocopherol	HMDB0001893	met-d-Ala	GCST90200302	8:145497920-145997920	0.745085616582079	0.486797583010262	0.12587171794495
MR-PCA	alanine	HMDB0000161	alpha-tocopherol	HMDB0001893	met-d-Ala	GCST90200302	9:4033137-4533137	-0.0449973122908201	0.364654332575113	0.901792598779984
MR-PCA	alanine	HMDB0000161	alpha-tocopherol	HMDB0001893	met-d-Ala	GCST90200302	11:8005408-8505408	-0.0678236968180679	0.273135758479108	0.803890719699447
MR-PCA	alanine	HMDB0000161	alpha-tocopherol	HMDB0001893	met-d-Ala	GCST90200302	12:4040249-4540249	0.366604175155297	0.31881130914987	0.250181119180951
MR-PCA	alanine	HMDB0000161	alpha-tocopherol	HMDB0001893	met-d-Ala	GCST90200302	12:45894827-46394827	0.0703990795675419	0.377581369583368	0.85209389322836
MR-PCA	alanine	HMDB0000161	alpha-tocopherol	HMDB0001893	met-d-Ala	GCST90200302	12:46544011-47796599	0.0389683611701264	0.199595696264279	0.845207821580317
MR-PCA	alanine	HMDB0000161	alpha-tocopherol	HMDB0001893	met-d-Ala	GCST90200302	12:56109642-56609642	0.174214921102669	0.356078007014325	0.624657247607244
MR-PCA	alanine	HMDB0000161	alpha-tocopherol	HMDB0001893	met-d-Ala	GCST90200302	12:56610577-57110577	-0.0428858597933904	0.234925057494347	0.855150148679352
MR-PCA	alanine	HMDB0000161	alpha-tocopherol	HMDB0001893	met-d-Ala	GCST90200302	12:59740767-60240767	-0.227409050507463	0.372523446946823	0.541560000139699
MR-PCA	alanine	HMDB0000161	alpha-tocopherol	HMDB0001893	met-d-Ala	GCST90200302	12:122367989-122867989	0.587909788212018	0.44643296860755	0.187870485555114
MR-PCA	alanine	HMDB0000161	alpha-tocopherol	HMDB0001893	met-d-Ala	GCST90200302	12:132815816-133315816	0.422319059532902	0.396544907713852	0.286877375838128
MR-PCA	alanine	HMDB0000161	alpha-tocopherol	HMDB0001893	met-d-Ala	GCST90200302	16:69383883-70933639	0.048492258170684	0.206569696786083	0.814402695406885
MR-PCA	alanine	HMDB0000161	alpha-tocopherol	HMDB0001893	met-d-Ala	GCST90200302	16:70994871-71494871	-0.385872951128454	0.340054082407359	0.256484294934957
MR-PCA	alanine	HMDB0000161	alpha-tocopherol	HMDB0001893	met-d-Ala	GCST90200302	17:79391534-79891534	0.0969638303311454	0.437804810692229	0.824720804506767
MR-PCA	alanine	HMDB0000161	alpha-tocopherol	HMDB0001893	met-d-Ala	GCST90200302	21:32796216-33296216	0.505875192492613	0.550352565114875	0.357999414278592
MR-PCA	alanine	HMDB0000161	alpha-tocopherol	HMDB0001893	met-d-Ala	GCST90200302	22:18934095-19434095	-0.538135932180401	0.448695399259145	0.230397853443061
MR-PCA	3-aminoisobutyrate	HMDB0002166	myo-inositol	HMDB0000211	GCST90200310	GCST90200401	3:66115384-66615384	0.0277453090924924	0.1546884311648	0.857653047327192
MR-PCA	3-aminoisobutyrate	HMDB0002166	myo-inositol	HMDB0000211	GCST90200310	GCST90200401	5:34511619-35593952	0.0272583931730185	0.026580998070011	0.305134783338836
MR-PCA	3-aminoisobutyrate	HMDB0002166	myo-inositol	HMDB0000211	GCST90200310	GCST90200401	5:35822024-36322024	-0.0742332380195237	0.0860550667483687	0.388343769489428
MR-PCA	3-aminoisobutyrate	HMDB0002166	myo-inositol	HMDB0000211	GCST90200310	GCST90200401	12:89320-602261	0.0399640105240391	0.0707056797750362	0.571926575978915
MR-PCA	2-hydroxyglutarate	HMDB0059655	1,7-dimethylurate	HMDB0011103	GCST90199865	M34400	14:91386532-91886532	0.325631232717673	0.131538548846357	0.0133028362734025
MR-PCA	histidine	HMDB0000177	glycerol	HMDB0000131	M00059	GCST90200325	4:9731889-10602550	0.250218192464868	0.127922582062018	0.0504636605053283
MR-PCA	hypotaurine	HMDB0000965	arginine	HMDB0000517	GCST90200379	bioa_002	4:138793652-139293652	0.014299044740023	0.070117656790841	0.838408747272577
MR-PCA	creatine	HMDB0000064	retinol (vitamin a)	HMDB0000305	GCST90200323	GCST90200405	2:211290507-211790507	0.0673838536508976	0.0732072625695957	0.357336017547193
MR-PCA	creatine	HMDB0000064	retinol (vitamin a)	HMDB0000305	GCST90200323	GCST90200405	15:45404327-45904327	0.0327993637629932	0.113657188851936	0.772901642740381
MR-PCA	guanidinoacetate	HMDB0000128	eicosapentaenoate (epa; 20:5n3)	HMDB0001999	GCST90200384	GCST90200349	6:131647278-132147278	0.100304001524577	0.123947726231327	0.418374588949495
MR-PCA	guanidinoacetate	HMDB0000128	eicosapentaenoate (epa; 20:5n3)	HMDB0001999	GCST90200384	GCST90200349	11:64893892-65393892	0.0115705623966398	0.0785945005641601	0.882959579743422
MR-PCA	guanidinoacetate	HMDB0000128	eicosapentaenoate (epa; 20:5n3)	HMDB0001999	GCST90200384	GCST90200349	12:101043-601043	-0.0921962932900268	0.0981304284590802	0.347459680925083
MR-PCA	guanidinoacetate	HMDB0000128	eicosapentaenoate (epa; 20:5n3)	HMDB0001999	GCST90200384	GCST90200349	14:100558168-101058168	-0.319423516470204	0.106738284814428	0.0027662454992627
MR-PCA	guanidinoacetate	HMDB0000128	eicosapentaenoate (epa; 20:5n3)	HMDB0001999	GCST90200384	GCST90200349	20:61898912-62398912	-0.016642002612885	0.0890007721419104	0.851670691484742
MR-PCA	betaine	HMDB0000043	citrulline	HMDB0000904	GCST90200425	M02132	2:211290507-211790507	0.480954434858755	0.133345899126908	0.0003099745071015
MR-PCA	betaine	HMDB0000043	citrulline	HMDB0000904	GCST90200425	M02132	5:78081434-78907016	-0.0362404630799978	0.064212164391289	0.572491290099718
MR-PCA	betaine	HMDB0000043	citrulline	HMDB0000904	GCST90200425	M02132	6:160264283-160825366	-0.131346315760735	0.102644210342177	0.200676305486166
MR-PCA	betaine	HMDB0000043	citrulline	HMDB0000904	GCST90200425	M02132	12:68601-568601	0.0676660903447559	0.101794733526375	0.506222717333222
MR-PCA	tyrosine	HMDB0000158	arachidonate (20:4n6)	HMDB0001043	M01299	M01110	1:154514715-155014715	0.126455711859182	0.146308350930444	0.387417839454036
MR-PCA	tyrosine	HMDB0000158	arachidonate (20:4n6)	HMDB0001043	M01299	M01110	6:111242119-112061922	0.0252329988549487	0.130904597205043	0.847147956189606
MR-PCA	tyrosine	HMDB0000158	arachidonate (20:4n6)	HMDB0001043	M01299	M01110	16:71357384-72149586	-0.142701556703512	0.130310274370553	0.273476945895249
MR-PCA	cytidine	HMDB0000089	5-oxoproline	HMDB0000267	GCST90200429	M01494	15:85255020-85755020	0.0543044342530668	0.130413709158854	0.677116398536586
MR-PCA	n1-methyl-2-pyridone-5-carboxamide	HMDB0004193	bilirubin (z,z)	HMDB0000054	GCST90199778	M27716	2:135485648-135985648	-0.0422526009336595	0.174073837927931	0.808216086647507
MR-PCA	2-hydroxyglutarate	HMDB0059655	oleate (18:1n9)	HMDB0000207	GCST90199865	M01359	14:91386532-91886532	0.192469420642846	0.115961131340993	0.0969596660699997
MR-PCA	arginine	HMDB0000517	n-acetylornithine	HMDB0003357	bioa_002	M15630	2:24182937-24682937	-0.246192093699878	0.341753101317909	0.471291070385477
MR-PCA	arginine	HMDB0000517	n-acetylornithine	HMDB0003357	bioa_002	M15630	2:211333022-211833022	0.600667834913843	0.219011856088035	0.0060949871376205
MR-PCA	arginine	HMDB0000517	n-acetylornithine	HMDB0003357	bioa_002	M15630	2:219037276-219788019	-0.32434249892177	0.295655356152531	0.272628716324503
MR-PCA	arginine	HMDB0000517	n-acetylornithine	HMDB0003357	bioa_002	M15630	4:144583533-145083533	-0.217037677949728	0.245513106299256	0.376687215689505
MR-PCA	arginine	HMDB0000517	n-acetylornithine	HMDB0003357	bioa_002	M15630	5:177386199-177886199	-0.0060935389766098	0.254838713235031	0.980923316778201
MR-PCA	arginine	HMDB0000517	n-acetylornithine	HMDB0003357	bioa_002	M15630	6:131339506-132265729	-0.24861957602445	0.14472456041808	0.085818318743765
MR-PCA	arginine	HMDB0000517	n-acetylornithine	HMDB0003357	bioa_002	M15630	6:135177817-135677817	0.536991121805535	0.321924305436325	0.0953025434707145
MR-PCA	arginine	HMDB0000517	n-acetylornithine	HMDB0003357	bioa_002	M15630	6:139590693-140090693	0.130561918315213	0.253979941846086	0.607207318748901
MR-PCA	arginine	HMDB0000517	n-acetylornithine	HMDB0003357	bioa_002	M15630	10:99898951-100398951	0.204050311084309	0.363654201653993	0.574721985381367
MR-PCA	arginine	HMDB0000517	n-acetylornithine	HMDB0003357	bioa_002	M15630	12:46680313-47435518	-0.191509392516784	0.281205982677218	0.495853223204063
MR-PCA	arginine	HMDB0000517	n-acetylornithine	HMDB0003357	bioa_002	M15630	16:68076200-68576200	0.181146508040055	0.30645446625258	0.554450636676833
MR-PCA	arginine	HMDB0000517	n-acetylornithine	HMDB0003357	bioa_002	M15630	19:12757458-13257458	-0.0589719789488433	0.177545358737515	0.739774771638846
MR-PCA	glutamine	HMDB0000641	sulfate*	HMDB01448	met-d-Gln	GCST90199896	1:213912734-214412734	0.0754501221180316	0.318594959002201	0.812795305370698
MR-PCA	glutamine	HMDB0000641	sulfate*	HMDB01448	met-d-Gln	GCST90199896	2:26939063-28767861	0.275232453818259	0.227944846151432	0.227258130991606
MR-PCA	glutamine	HMDB0000641	sulfate*	HMDB01448	met-d-Gln	GCST90199896	2:190998205-192033792	0.382075186929549	0.23873506911775	0.109506548471987
MR-PCA	glutamine	HMDB0000641	sulfate*	HMDB01448	met-d-Gln	GCST90199896	2:211168890-211668890	-0.0349735612565348	0.355458575984452	0.921622632943973
MR-PCA	glutamine	HMDB0000641	sulfate*	HMDB01448	met-d-Gln	GCST90199896	3:38941335-39441335	-0.67921245687766	0.51331259856046	0.185770672404465
MR-PCA	glutamine	HMDB0000641	sulfate*	HMDB01448	met-d-Gln	GCST90199896	3:52085887-52937605	-0.253279920242502	0.513259966193521	0.621678433696912
MR-PCA	glutamine	HMDB0000641	sulfate*	HMDB01448	met-d-Gln	GCST90199896	3:121763465-122263465	0.267225213378843	0.460864427286298	0.562026056133964
MR-PCA	glutamine	HMDB0000641	sulfate*	HMDB01448	met-d-Gln	GCST90199896	3:159689586-160441236	0.16732339075787	0.337769210649225	0.62033341578905
MR-PCA	glutamine	HMDB0000641	sulfate*	HMDB01448	met-d-Gln	GCST90199896	4:17991903-18491903	-0.0358635557125896	0.372124726948654	0.923222671770763
MR-PCA	glutamine	HMDB0000641	sulfate*	HMDB01448	met-d-Gln	GCST90199896	5:55611894-56111894	-0.399823968791969	0.340521792402887	0.24033458901849
MR-PCA	glutamine	HMDB0000641	sulfate*	HMDB01448	met-d-Gln	GCST90199896	5:127968645-128468645	0.475982373821541	0.465973626904254	0.307027452506678
MR-PCA	glutamine	HMDB0000641	sulfate*	HMDB01448	met-d-Gln	GCST90199896	5:174698943-175198943	-0.057536989727042	0.285678527241647	0.840382163292557
MR-PCA	glutamine	HMDB0000641	sulfate*	HMDB01448	met-d-Gln	GCST90199896	6:20425792-20925792	0.168172519083593	0.452537155632829	0.710174707874658
MR-PCA	glutamine	HMDB0000641	sulfate*	HMDB01448	met-d-Gln	GCST90199896	6:56020405-56520405	-1.05994511462645	0.485874813790116	0.0291450542360141
MR-PCA	glutamine	HMDB0000641	sulfate*	HMDB01448	met-d-Gln	GCST90199896	6:126492728-127693092	0.359140542414703	0.32239732119419	0.265292591232986
MR-PCA	glutamine	HMDB0000641	sulfate*	HMDB01448	met-d-Gln	GCST90199896	6:131635614-132135614	-0.124515876510116	0.415835957692559	0.764608093359449
MR-PCA	glutamine	HMDB0000641	sulfate*	HMDB01448	met-d-Gln	GCST90199896	7:1635600-2135600	-0.977416354395509	0.626992196112196	0.119020722433109
MR-PCA	glutamine	HMDB0000641	sulfate*	HMDB01448	met-d-Gln	GCST90199896	7:72772933-73272933	0.141582757017775	0.294436970155353	0.630616496903735
MR-PCA	glutamine	HMDB0000641	sulfate*	HMDB01448	met-d-Gln	GCST90199896	8:17124777-17669461	-0.0254559984657955	0.290806592516056	0.930245600981168
MR-PCA	glutamine	HMDB0000641	sulfate*	HMDB01448	met-d-Gln	GCST90199896	8:126231747-126731747	0.354331755481926	0.391308732754666	0.365198262118917
MR-PCA	glutamine	HMDB0000641	sulfate*	HMDB01448	met-d-Gln	GCST90199896	9:4040541-4540541	0.332531896218855	0.32859395903041	0.311545605877729
MR-PCA	glutamine	HMDB0000641	sulfate*	HMDB01448	met-d-Gln	GCST90199896	9:21884172-22384172	-0.236425010898069	0.37313765510416	0.526333166605968
MR-PCA	glutamine	HMDB0000641	sulfate*	HMDB01448	met-d-Gln	GCST90199896	10:22676227-23176227	-0.844780408798236	0.549415753810475	0.124147006001995
MR-PCA	glutamine	HMDB0000641	sulfate*	HMDB01448	met-d-Gln	GCST90199896	10:98828483-99609412	-0.0387316526953219	0.190777911299712	0.839119723061357
MR-PCA	glutamine	HMDB0000641	sulfate*	HMDB01448	met-d-Gln	GCST90199896	10:114535278-115035278	-0.953169406979825	0.488439618481734	0.051002586287921
MR-PCA	glutamine	HMDB0000641	sulfate*	HMDB01448	met-d-Gln	GCST90199896	11:8005408-8505408	0.190339244193127	0.250569252196125	0.447477396668827
MR-PCA	glutamine	HMDB0000641	sulfate*	HMDB01448	met-d-Gln	GCST90199896	11:73860169-74360169	-0.896429377983982	0.514032897731739	0.0811740153844904
MR-PCA	glutamine	HMDB0000641	sulfate*	HMDB01448	met-d-Gln	GCST90199896	12:4051876-4551876	-0.0080863439743787	0.360659648139322	0.982112142246748
MR-PCA	glutamine	HMDB0000641	sulfate*	HMDB01448	met-d-Gln	GCST90199896	12:46377388-47736079	-0.0759317582180035	0.20477765628889	0.710785761984834
MR-PCA	glutamine	HMDB0000641	sulfate*	HMDB01448	met-d-Gln	GCST90199896	12:55949170-57674145	-0.0553631729740025	0.0798939594448271	0.488335794531549
MR-PCA	glutamine	HMDB0000641	sulfate*	HMDB01448	met-d-Gln	GCST90199896	12:57753270-58582050	0.254013168296823	0.274622760812744	0.354990314542299
MR-PCA	glutamine	HMDB0000641	sulfate*	HMDB01448	met-d-Gln	GCST90199896	12:59330993-60240767	0.0507978066453023	0.260350580332797	0.845304413874754
MR-PCA	glutamine	HMDB0000641	sulfate*	HMDB01448	met-d-Gln	GCST90199896	14:21242229-21782312	0.427003830595485	0.214030267582108	0.0460360280725827
MR-PCA	glutamine	HMDB0000641	sulfate*	HMDB01448	met-d-Gln	GCST90199896	14:74940531-75440531	-0.478978760436838	0.474558658649441	0.312824004925976
MR-PCA	glutamine	HMDB0000641	sulfate*	HMDB01448	met-d-Gln	GCST90199896	14:94594947-95094947	0.215922223885931	0.306481399993611	0.48110910510168
MR-PCA	glutamine	HMDB0000641	sulfate*	HMDB01448	met-d-Gln	GCST90199896	14:100545139-101045139	-0.197231285780968	0.386903646942702	0.610213667311299
MR-PCA	glutamine	HMDB0000641	sulfate*	HMDB01448	met-d-Gln	GCST90199896	16:70118909-70618909	-0.445990444703884	0.502960929472441	0.37522439001716
MR-PCA	glutamine	HMDB0000641	sulfate*	HMDB01448	met-d-Gln	GCST90199896	17:6935779-7435779	0.667237418704747	0.320747438487596	0.0375018766720163
MR-PCA	glutamine	HMDB0000641	sulfate*	HMDB01448	met-d-Gln	GCST90199896	17:25345818-25845818	-0.929440411420599	0.436205179754008	0.0331104569206053
MR-PCA	glutamine	HMDB0000641	sulfate*	HMDB01448	met-d-Gln	GCST90199896	18:31306350-31806350	0.274089594945762	0.495622951292818	0.580249452082561
MR-PCA	glutamine	HMDB0000641	sulfate*	HMDB01448	met-d-Gln	GCST90199896	22:44074730-44574730	-0.408116998422516	0.423049698363199	0.334693964952675
MR-PCA	5,6-dihydrothymine	HMDB0000079	methionine	HMDB0000696	GCST90200339	bioa_013	22:50721854-51221854	-0.0018177095363302	0.0715011077121264	0.979718269876184
MR-PCA	phenylpyruvate	HMDB0000205	creatine	HMDB0000064	GCST90200365	M27718	9:131315554-131815554	-0.0031255741244955	0.130595947765297	0.980905921485699
MR-PCA	phenylpyruvate	HMDB0000205	creatine	HMDB0000064	GCST90200365	M27718	16:58503995-59003995	0.0539791782333171	0.148568223559391	0.716358960892005
MR-PCA	2-hydroxyphenylacetate	HMDB0000669	glutamine	HMDB0000641	GCST90200369	met-d-Gln	9:131329579-131829579	0.0154364374603289	0.0236557252521733	0.514049319777578
MR-PCA	2-hydroxyphenylacetate	HMDB0000669	glutamine	HMDB0000641	GCST90200369	met-d-Gln	12:122051275-122551275	-0.0284451209303451	0.0288967023659688	0.324932363948181
MR-PCA	serine	HMDB0000187	methionine sulfoxide	HMDB0002005	M32315	GCST90199625	1:119966025-120466025	-0.166890273217459	0.0762953191784551	0.0287115274519665
MR-PCA	serine	HMDB0000187	methionine sulfoxide	HMDB0002005	M32315	GCST90199625	2:211323559-211823559	-0.0299848889161144	0.0925049376066876	0.745829274934336
MR-PCA	serine	HMDB0000187	methionine sulfoxide	HMDB0002005	M32315	GCST90199625	7:55822010-56322010	0.0731236263481794	0.1354499962335	0.589295665737781
MR-PCA	mannose	HMDB0000169	choline	HMDB0000097	GCST90200435	M15506	2:27176853-28662558	-0.0878950122714868	0.0793529323366187	0.2680144339909
MR-PCA	n-stearoyl-sphingosine (d18:1/18:0)*	HMDB0004950	2-hydroxyglutarate	HMDB0059655	GCST90200341	M37253	10:64645010-65401382	-0.237054720492688	0.193874168789481	0.221433722547891
MR-PCA	n-stearoyl-sphingosine (d18:1/18:0)*	HMDB0004950	2-hydroxyglutarate	HMDB0059655	GCST90200341	M37253	14:63982220-64482220	-0.157650534684867	0.200891297109316	0.43259698115087
MR-PCA	n-stearoyl-sphingosine (d18:1/18:0)*	HMDB0004950	2-hydroxyglutarate	HMDB0059655	GCST90200341	M37253	18:55052269-55552269	-0.0657493388714662	0.147336382159421	0.655414324329675
MR-PCA	phenylalanine	HMDB0000159	cortisone	HMDB0002802	GCST90200396	M01769	12:103005621-103594137	-0.30095949249804	0.10621269532139	0.0046033414632881
MR-PCA	retinol (vitamin a)	HMDB0000305	oleamide	HMDB0002117	GCST90200405	M32458	18:28939457-29439457	0.155298657137923	0.16170379767217	0.336859134325578
MR-PCA	3-aminoisobutyrate	HMDB0002166	ornithine	HMDB0000214	GCST90200310	M01493	5:34511619-35593952	0.0083911262129828	0.0269994474351442	0.755961174969197
MR-PCA	3-aminoisobutyrate	HMDB0002166	ornithine	HMDB0000214	GCST90200310	M01493	12:89320-602261	0.0515758103837132	0.0787823438122084	0.512685366740675
MR-PCA	dihydroorotate	HMDB03349	taurochenodeoxycholate	HMDB0000951	GCST90200444	M18494	5:53379047-53879047	0.181341675561143	0.13063226582715	0.16508089666043
MR-PCA	dihydroorotate	HMDB03349	taurochenodeoxycholate	HMDB0000951	GCST90200444	M18494	10:104381189-105206827	0.101518178857197	0.170424347416528	0.551389791645794
MR-PCA	dihydroorotate	HMDB03349	taurochenodeoxycholate	HMDB0000951	GCST90200444	M18494	10:125910495-126410495	0.0647420567702353	0.127503067181836	0.611615617262294
MR-PCA	dihydroorotate	HMDB03349	taurochenodeoxycholate	HMDB0000951	GCST90200444	M18494	11:122683181-123183181	-0.0278543387893684	0.171702850391255	0.871129389367949
MR-PCA	dihydroorotate	HMDB03349	taurochenodeoxycholate	HMDB0000951	GCST90200444	M18494	15:77921365-78954732	0.0704717119470243	0.0591362430662261	0.233385192209304
MR-PCA	histidine	HMDB0000177	1-(1-enyl-stearoyl)-2-arachidonoyl-gpe (p-18:0/20:4)*	HMDB0005779	bioa_009	GCST90200058	2:27492603-27992603	1.67380320100172	0.50901449188683	0.0010078674119549
MR-PCA	histidine	HMDB0000177	1-(1-enyl-stearoyl)-2-arachidonoyl-gpe (p-18:0/20:4)*	HMDB0005779	bioa_009	GCST90200058	2:211331245-211831245	0.041349674683767	0.317928931735832	0.896519360204243
MR-PCA	histidine	HMDB0000177	1-(1-enyl-stearoyl)-2-arachidonoyl-gpe (p-18:0/20:4)*	HMDB0005779	bioa_009	GCST90200058	3:186208322-186708322	-0.111999946060805	0.294294236489232	0.703521365909061
MR-PCA	histidine	HMDB0000177	1-(1-enyl-stearoyl)-2-arachidonoyl-gpe (p-18:0/20:4)*	HMDB0005779	bioa_009	GCST90200058	4:186893802-187393802	0.0646758733933043	0.234911677158112	0.783070431491945
MR-PCA	histidine	HMDB0000177	1-(1-enyl-stearoyl)-2-arachidonoyl-gpe (p-18:0/20:4)*	HMDB0005779	bioa_009	GCST90200058	12:56615040-57115040	0.709570414383686	0.426247159576552	0.0959741365969079
MR-PCA	histidine	HMDB0000177	1-(1-enyl-stearoyl)-2-arachidonoyl-gpe (p-18:0/20:4)*	HMDB0005779	bioa_009	GCST90200058	12:96083535-96730076	0.2068547320598	0.150565766083579	0.169488349058024
MR-PCA	histidine	HMDB0000177	1-(1-enyl-stearoyl)-2-arachidonoyl-gpe (p-18:0/20:4)*	HMDB0005779	bioa_009	GCST90200058	14:21229605-21729605	0.687421805143372	0.31729885987022	0.0302744853569817
MR-PCA	histidine	HMDB0000177	1-(1-enyl-stearoyl)-2-arachidonoyl-gpe (p-18:0/20:4)*	HMDB0005779	bioa_009	GCST90200058	15:58473939-58973939	-0.352290907292206	0.34497202517945	0.307152174410139
MR-PCA	choline phosphate	HMDB0001565	theobromine	HMDB0002825	GCST90200363	M18392	1:21573292-22142120	0.0678320406462155	0.0715492534307955	0.343105630415643
MR-PCA	choline phosphate	HMDB0001565	theobromine	HMDB0002825	GCST90200363	M18392	22:24245541-24745541	-0.0200360121858197	0.158283756726373	0.89927055570097
MR-PCA	1-(1-enyl-stearoyl)-2-arachidonoyl-gpe (p-18:0/20:4)*	HMDB0005779	kynurenine	HMDB0000684	GCST90200058	bioa_027	11:61307803-62000560	-0.0218112403329122	0.0288128627950172	0.44905187528505
MR-PCA	kynurenate	HMDB0000715	choline	HMDB0000097	GCST90200454	GCST90200327	1:241463402-241963402	0.0077409563921715	0.0496915634873601	0.876206362356701
MR-PCA	kynurenate	HMDB0000715	choline	HMDB0000097	GCST90200454	GCST90200327	4:170711647-171211647	0.0115463225836291	0.10820237815223	0.915018705831819
MR-PCA	kynurenate	HMDB0000715	choline	HMDB0000097	GCST90200454	GCST90200327	16:58517848-59017848	0.0105511353405409	0.131160584072594	0.935883810048625
MR-PCA	pantothenate	HMDB0000210	sphinganine	HMDB0000269	M01508	GCST90200374	2:27200724-27700724	0.087011192768359	0.163036797391465	0.593555670827958
MR-PCA	phenylalanine	HMDB0000159	4-methyl-2-oxopentanoate	HMDB0000695	bioa_016	M22116	1:94441240-94941240	-0.279679391867493	0.508486875634513	0.582303712817565
MR-PCA	phenylalanine	HMDB0000159	4-methyl-2-oxopentanoate	HMDB0000695	bioa_016	M22116	3:186202917-186702917	-0.0435197884450973	0.334981890872966	0.896632221461598
MR-PCA	phenylalanine	HMDB0000159	4-methyl-2-oxopentanoate	HMDB0000695	bioa_016	M22116	4:155231289-155731289	-7.01669088085157e-05	0.39997609038108	0.999860028901035
MR-PCA	phenylalanine	HMDB0000159	4-methyl-2-oxopentanoate	HMDB0000695	bioa_016	M22116	4:186893802-187393802	0.113279210210935	0.214245443641421	0.596988822575817
MR-PCA	phenylalanine	HMDB0000159	4-methyl-2-oxopentanoate	HMDB0000695	bioa_016	M22116	5:176539719-177067143	0.240385020848573	0.324362631535102	0.45863304397968
MR-PCA	phenylalanine	HMDB0000159	4-methyl-2-oxopentanoate	HMDB0000695	bioa_016	M22116	6:52381188-52881188	0.0563424424955576	0.492083554340571	0.908843257759366
MR-PCA	phenylalanine	HMDB0000159	4-methyl-2-oxopentanoate	HMDB0000695	bioa_016	M22116	11:57020509-57520509	0.550993005704777	0.465026470902365	0.23607132409237
MR-PCA	phenylalanine	HMDB0000159	4-methyl-2-oxopentanoate	HMDB0000695	bioa_016	M22116	12:103007876-103562619	-0.496019264408288	0.205698433866041	0.0158918198546653
MR-PCA	phenylalanine	HMDB0000159	4-methyl-2-oxopentanoate	HMDB0000695	bioa_016	M22116	14:55086875-55586875	-0.827460633834212	0.501909687654577	0.0992245756674622
MR-PCA	phenylalanine	HMDB0000159	4-methyl-2-oxopentanoate	HMDB0000695	bioa_016	M22116	19:45142254-45642254	0.517518239050878	0.456662322269276	0.257104076853642
MR-PCA	acetoacetate	HMDB0000060	histidine	HMDB0000177	met-d-Acetoacetate	GCST90200377	5:41395751-42449922	-0.163302958643344	0.318988768246815	0.608693334424833
MR-PCA	acetoacetate	HMDB0000060	histidine	HMDB0000177	met-d-Acetoacetate	GCST90200377	6:166525103-167025103	-0.125676407062625	0.29461829491401	0.669689879522704
MR-PCA	acetoacetate	HMDB0000060	histidine	HMDB0000177	met-d-Acetoacetate	GCST90200377	10:113686244-114186244	0.490033549766826	0.3237843100677	0.130163679081698
MR-PCA	acetoacetate	HMDB0000060	histidine	HMDB0000177	met-d-Acetoacetate	GCST90200377	11:116373213-116873213	-0.41196616464141	0.311135080302775	0.185478155401052
MR-PCA	acetoacetate	HMDB0000060	histidine	HMDB0000177	met-d-Acetoacetate	GCST90200377	12:122333527-122833527	0.118890421578338	0.470237183715304	0.800399001574905
MR-PCA	1-methylnicotinamide	HMDB0000699	asparagine	HMDB0000168	GCST90200406	bioa_003	6:160317928-160817928	0.0423429469177914	0.0578797119745284	0.464432266904671
MR-PCA	kynurenine	HMDB0000684	5-oxoproline	HMDB0000267	M15140	M01494	8:39556267-40056267	0.0047807816395273	0.139631211576828	0.972686860875131
MR-PCA	kynurenine	HMDB0000684	5-oxoproline	HMDB0000267	M15140	M01494	12:111634608-112134608	0.033410919321861	0.111979173779	0.765422873979043
MR-PCA	kynurenine	HMDB0000684	5-oxoproline	HMDB0000267	M15140	M01494	12:112341686-113156415	-0.0435523486661974	0.139772180046668	0.755348137625884
MR-PCA	kynurenine	HMDB0000684	5-oxoproline	HMDB0000267	M15140	M01494	16:87628822-88128822	-0.0797096194581347	0.0844581444343044	0.345283826398997
MR-PCA	creatine	HMDB0000064	aspartate	HMDB0000191	GCST90200323	GCST90200370	2:211290507-211790507	-0.0726521853997472	0.0731778468524594	0.320799310158461
MR-PCA	creatine	HMDB0000064	aspartate	HMDB0000191	GCST90200323	GCST90200370	15:45404327-45904327	0.164490324261718	0.113608325755883	0.147652826039021
MR-PCA	4-acetamidobutanoate	HMDB0003681	dehydroepiandrosterone sulfate (dhea-s)	HMDB0001032	M01558	GCST90199673	8:18010431-18510431	0.0583186280880824	0.050041690809147	0.243856780816647
MR-PCA	4-acetamidobutanoate	HMDB0003681	dehydroepiandrosterone sulfate (dhea-s)	HMDB0001032	M01558	GCST90199673	18:22536478-23036478	0.0677656373534075	0.168826211415028	0.68813089876245
MR-PCA	oleamide	HMDB0002117	bilirubin (z,z)	HMDB0000054	M32458	GCST90200704	12:21138621-21638621	0.468130401342676	0.0870610855915618	7.57229554127529e-08
MR-PCA	oleamide	HMDB0002117	bilirubin (z,z)	HMDB0000054	M32458	GCST90200704	19:15740431-16240431	-0.125891143320569	0.124746883795745	0.312891840777812
MR-PCA	histidine	HMDB0000177	acetone	HMDB0001659	M00059	met-d-Acetone	4:9731889-10602550	-0.0292073998086324	0.0336907700804053	0.385982633671502
MR-PCA	leucine	HMDB0000687	myo-inositol	HMDB0000211	met-d-Leu	GCST90200401	2:27480940-28253616	-0.420835209445883	0.369870832217017	0.255208322474409
MR-PCA	leucine	HMDB0000687	myo-inositol	HMDB0000211	met-d-Leu	GCST90200401	2:64975088-65475088	0.245817551671024	0.410067155507593	0.548868298562523
MR-PCA	leucine	HMDB0000687	myo-inositol	HMDB0000211	met-d-Leu	GCST90200401	2:165251927-165751927	-0.473767306608811	0.435743837092413	0.276921452187015
MR-PCA	leucine	HMDB0000687	myo-inositol	HMDB0000211	met-d-Leu	GCST90200401	4:86953335-87453335	-0.772172661227902	0.364146962428244	0.0339641265353372
MR-PCA	leucine	HMDB0000687	myo-inositol	HMDB0000211	met-d-Leu	GCST90200401	4:87663610-88163610	-0.55052508912048	0.395724329748408	0.164169842217753
MR-PCA	leucine	HMDB0000687	myo-inositol	HMDB0000211	met-d-Leu	GCST90200401	4:88670985-89475171	-0.0112931299748508	0.131881929171881	0.931760064972382
MR-PCA	leucine	HMDB0000687	myo-inositol	HMDB0000211	met-d-Leu	GCST90200401	8:76204025-76704025	0.496720843708923	0.405947798502055	0.221100261227874
MR-PCA	leucine	HMDB0000687	myo-inositol	HMDB0000211	met-d-Leu	GCST90200401	12:56220625-57115338	-0.127245605221513	0.284695999755198	0.654909314863729
MR-PCA	leucine	HMDB0000687	myo-inositol	HMDB0000211	met-d-Leu	GCST90200401	16:69315747-70908300	-0.184590183857394	0.228288984037957	0.41875607413464
MR-PCA	leucine	HMDB0000687	myo-inositol	HMDB0000211	met-d-Leu	GCST90200401	16:71899923-72399923	-0.766120914378264	0.338739932556125	0.023717257267176
MR-PCA	leucine	HMDB0000687	myo-inositol	HMDB0000211	met-d-Leu	GCST90200401	17:6935779-7435779	-0.215976240897618	0.309326467999665	0.485043028017863
MR-PCA	leucine	HMDB0000687	myo-inositol	HMDB0000211	met-d-Leu	GCST90200401	19:49054215-49554215	0.115312761532525	0.310247364582362	0.710131067044026
MR-PCA	3-ureidopropionate	HMDB0000026	mannose	HMDB0000169	GCST90200283	GCST90200435	22:24662232-25162232	-0.0735031047105537	0.0824739389102532	0.372806728819129
MR-PCA	dehydroepiandrosterone sulfate (dhea-s)	HMDB0001032	glycohyocholate	HMDB0000138	M32425	GCST90199935	7:98868801-99739571	-0.227993962379891	0.121089918972072	0.0597209132811376
MR-PCA	dehydroepiandrosterone sulfate (dhea-s)	HMDB0001032	glycohyocholate	HMDB0000138	M32425	GCST90199935	19:48115523-48615523	-0.176507247989278	0.124973532011024	0.157844858504134
MR-PCA	cystine	HMDB0000192	guanidinoacetate	HMDB0000128	M31454	GCST90200384	22:24745202-25245202	0.0299707384628766	0.0580743564356587	0.605801847958324
MR-PCA	4-acetamidobutanoate	HMDB0003681	valine	HMDB0000883	M01558	GCST90200442	8:18010431-18510431	-0.0148314548487063	0.0499688429118412	0.766608475044871
MR-PCA	4-acetamidobutanoate	HMDB0003681	valine	HMDB0000883	M01558	GCST90200442	18:22536478-23036478	-0.144747086571444	0.168622721768261	0.390667233836121
MR-PCA	cortisol	HMDB0000063	arginine	HMDB0000517	GCST90200378	GCST90200372	14:94554700-95054700	-0.204776701027254	0.0962518169424515	0.0333777330823972
MR-PCA	5-oxoproline	HMDB0000267	caffeine	HMDB0001847	M01494	M00569	8:144903138-145403138	-0.052209834989741	0.0491200270302536	0.287825841772703
MR-PCA	urate	HMDB0000289	cystathionine	HMDB0000099	GCST90200307	GCST90200383	2:207223753-207723753	0.0021307907281292	0.119736008097989	0.985801804147411
MR-PCA	urate	HMDB0000289	cystathionine	HMDB0000099	GCST90200307	GCST90200383	4:9672167-10439135	0.059281178348023	0.0608474517336585	0.329927949393701
MR-PCA	urate	HMDB0000289	cystathionine	HMDB0000099	GCST90200307	GCST90200383	4:88802323-89302323	0.0219230613294683	0.121041039320486	0.856272684280346
MR-PCA	urate	HMDB0000289	cystathionine	HMDB0000099	GCST90200307	GCST90200383	11:64114866-64614866	0.0436327208262262	0.121913055958218	0.720417916845596
MR-PCA	urate	HMDB0000289	cystathionine	HMDB0000099	GCST90200307	GCST90200383	12:114208961-114708961	0.0521467809795352	0.124002780946006	0.674098957375555
MR-PCA	2-aminobutyrate	HMDB0000452	creatinine	HMDB0000562	GCST90200305	GCST90200366	2:64970910-65470910	0.0289325659801905	0.083220754436388	0.728095192788244
MR-PCA	2-aminobutyrate	HMDB0000452	creatinine	HMDB0000562	GCST90200305	GCST90200366	4:88993818-89493818	-0.127343681097189	0.113297504593715	0.261023188604721
MR-PCA	isoleucine	HMDB0000172	aspartate	HMDB0000191	met-d-Ile	bioa_004	2:27480940-28253174	-0.248269861917704	0.190105162474952	0.191565938945406
MR-PCA	isoleucine	HMDB0000172	aspartate	HMDB0000191	met-d-Ile	bioa_004	2:165251927-165751927	0.357738314096789	0.255074534695468	0.160770343471946
MR-PCA	isoleucine	HMDB0000172	aspartate	HMDB0000191	met-d-Ile	bioa_004	4:88890833-89475171	-0.314859018393997	0.112634648241565	0.0051835360818684
MR-PCA	isoleucine	HMDB0000172	aspartate	HMDB0000191	met-d-Ile	bioa_004	8:76193463-76693463	-0.0281765538009557	0.282377607934816	0.920516410866694
MR-PCA	isoleucine	HMDB0000172	aspartate	HMDB0000191	met-d-Ile	bioa_004	12:56611458-57111458	0.46822292011698	0.238707012628076	0.0498211571414031
MR-PCA	isoleucine	HMDB0000172	aspartate	HMDB0000191	met-d-Ile	bioa_004	16:69865519-70914672	-0.0020626422863157	0.162130022072756	0.989849467607617
MR-PCA	isoleucine	HMDB0000172	aspartate	HMDB0000191	met-d-Ile	bioa_004	19:49069664-49569664	0.515862063178861	0.223151870869161	0.0207937559976891
MR-PCA	valine	HMDB0000883	glycine	HMDB0000123	met-d-Val	GCST90200707	2:27480940-28253616	-0.110607314956138	0.356655572504485	0.756466955859219
MR-PCA	valine	HMDB0000883	glycine	HMDB0000123	met-d-Val	GCST90200707	2:64975088-65475088	0.128500783732045	0.253260713906559	0.611884441374233
MR-PCA	valine	HMDB0000883	glycine	HMDB0000123	met-d-Val	GCST90200707	2:165251927-165751927	-1.25510412824046	0.406998387926837	0.0020437071915743
MR-PCA	valine	HMDB0000883	glycine	HMDB0000123	met-d-Val	GCST90200707	3:135701113-136578270	-0.470515920960812	0.40740734184448	0.248130191338771
MR-PCA	valine	HMDB0000883	glycine	HMDB0000123	met-d-Val	GCST90200707	4:86953335-87453335	0.0614563197682064	0.353942819284882	0.862153526570139
MR-PCA	valine	HMDB0000883	glycine	HMDB0000123	met-d-Val	GCST90200707	4:87663610-88163610	-0.610348925213628	0.390560473083965	0.118111079962116
MR-PCA	valine	HMDB0000883	glycine	HMDB0000123	met-d-Val	GCST90200707	4:88882515-89510546	0.173679549309608	0.124513587001861	0.163056783943185
MR-PCA	valine	HMDB0000883	glycine	HMDB0000123	met-d-Val	GCST90200707	5:55564890-56064890	0.161432106636727	0.320517113723655	0.614499319205577
MR-PCA	valine	HMDB0000883	glycine	HMDB0000123	met-d-Val	GCST90200707	6:108910874-109410874	0.129466863837159	0.470810587971938	0.783326107331698
MR-PCA	valine	HMDB0000883	glycine	HMDB0000123	met-d-Val	GCST90200707	12:56199875-57115338	0.0725539184049674	0.28231513501523	0.797181702429923
MR-PCA	valine	HMDB0000883	glycine	HMDB0000123	met-d-Val	GCST90200707	12:122278263-122778263	-0.54639080844395	0.452503427289854	0.22724566710024
MR-PCA	valine	HMDB0000883	glycine	HMDB0000123	met-d-Val	GCST90200707	14:102468052-102968052	-0.521821340300183	0.597351182779162	0.382358609810537
MR-PCA	valine	HMDB0000883	glycine	HMDB0000123	met-d-Val	GCST90200707	16:69315747-70918195	0.0207346616303322	0.231150593521655	0.928524057212544
MR-PCA	valine	HMDB0000883	glycine	HMDB0000123	met-d-Val	GCST90200707	17:6935779-7435779	-0.625032592749687	0.242045831750738	0.0098147000667185
MR-PCA	valine	HMDB0000883	glycine	HMDB0000123	met-d-Val	GCST90200707	17:79384062-79884062	-0.12279831333363	0.439675330326258	0.780019853391378
MR-PCA	valine	HMDB0000883	glycine	HMDB0000123	met-d-Val	GCST90200707	19:49050431-49611255	-0.0858974869914021	0.228668102698051	0.70718259542841
MR-PCA	sphinganine-1-phosphate	HMDB0001383	leucine	HMDB0000687	GCST90199845	M00060	17:74160792-74669333	0.144268290894611	0.124694321608381	0.247282318431463
MR-PCA	2-oxoarginine*	HMDB0004225	glutamine	HMDB0000641	GCST90199903	GCST90200419	4:102938709-103438709	0.01208381443283	0.132386435510398	0.927272626517069
MR-PCA	2-oxoarginine*	HMDB0004225	glutamine	HMDB0000641	GCST90199903	GCST90200419	6:160310824-160819068	-0.113485488452559	0.0733761643600413	0.121953440430763
MR-PCA	histidine	HMDB0000177	glycerol 3-phosphate	HMDB0000126	M00059	M15365	4:9731889-10602550	0.137785437520604	0.133417561566724	0.301726343432836
MR-PCA	urate	HMDB0000289	alpha-aminoadipic acid	HMDB0000510	GCST90200307	bioa_025	4:9672167-10439135	0.0862324925613335	0.0442892703232201	0.0515312611158188
MR-PCA	urate	HMDB0000289	alpha-aminoadipic acid	HMDB0000510	GCST90200307	bioa_025	4:88802323-89302323	0.0299397411032538	0.0827058399004506	0.717349978867547
MR-PCA	urate	HMDB0000289	alpha-aminoadipic acid	HMDB0000510	GCST90200307	bioa_025	11:64114866-64614866	0.0113756299782312	0.100064862709396	0.909489436249761
MR-PCA	urate	HMDB0000289	alpha-aminoadipic acid	HMDB0000510	GCST90200307	bioa_025	12:114208961-114708961	-0.171961185212238	0.0990915621747571	0.0826741095827411
MR-PCA	kynurenine	HMDB0000684	2-hydroxyglutarate	HMDB0059655	bioa_027	GCST90199865	1:241473615-241973615	-0.250137912553627	0.210332643236249	0.23434164739915
MR-PCA	kynurenine	HMDB0000684	2-hydroxyglutarate	HMDB0059655	bioa_027	GCST90199865	5:176563404-177063404	0.487640721922042	0.31884242539132	0.126162890811034
MR-PCA	kynurenine	HMDB0000684	2-hydroxyglutarate	HMDB0059655	bioa_027	GCST90199865	8:39556267-40056267	-0.0444195231186679	0.170126250953745	0.794017390662824
MR-PCA	kynurenine	HMDB0000684	2-hydroxyglutarate	HMDB0059655	bioa_027	GCST90199865	12:111634608-113433486	0.0333792308371185	0.191978998036438	0.861968274991924
MR-PCA	kynurenine	HMDB0000684	2-hydroxyglutarate	HMDB0059655	bioa_027	GCST90199865	16:87568569-88128476	-0.164117482847766	0.0825998898610592	0.0469337994317674
MR-PCA	acetylcarnitine (c2)	HMDB0000201	acetylcarnitine (c2)	HMDB0000201	GCST90199669	M32198	5:131158077-131927047	0.879189968098418	0.159588831449028	3.60684060623884e-08
MR-PCA	acetylcarnitine (c2)	HMDB0000201	acetylcarnitine (c2)	HMDB0000201	GCST90199669	M32198	10:61163353-61719938	0.98689196097328	0.109918480347175	2.74735466858052e-19
MR-PCA	betaine	HMDB0000043	orotate	HMDB0000226	M03141	GCST90200392	2:211337631-211837631	-0.134191339096496	0.0913684618394761	0.141918694157372
MR-PCA	betaine	HMDB0000043	orotate	HMDB0000226	M03141	GCST90200392	5:78095798-78666416	0.009101369775655	0.0884874948509426	0.918078156217035
MR-PCA	betaine	HMDB0000043	orotate	HMDB0000226	M03141	GCST90200392	12:30349-530349	0.0913279171871975	0.147886763890592	0.536870023241628
MR-PCA	urate	HMDB0000289	inosine	HMDB0000195	M01604	GCST90200394	4:9676051-10553081	-0.0234188856740268	0.0602606463667052	0.697552441120856
MR-PCA	arginine	HMDB0000517	cysteinylglycine	HMDB0000078	bioa_002	GCST90200364	2:24182937-24682937	0.27205372588102	0.272140385272849	0.317464636949325
MR-PCA	arginine	HMDB0000517	cysteinylglycine	HMDB0000078	bioa_002	GCST90200364	2:211333022-211833022	-0.0808860166980818	0.207390645434699	0.696523479420975
MR-PCA	arginine	HMDB0000517	cysteinylglycine	HMDB0000078	bioa_002	GCST90200364	2:219037276-219788019	0.0241656066339204	0.274648856513439	0.929886783721273
MR-PCA	arginine	HMDB0000517	cysteinylglycine	HMDB0000078	bioa_002	GCST90200364	4:144583533-145083533	-0.516472047253895	0.236994460146115	0.0293125155512602
MR-PCA	arginine	HMDB0000517	cysteinylglycine	HMDB0000078	bioa_002	GCST90200364	5:177386199-177886199	0.209628450321071	0.2864652737531	0.464305218720261
MR-PCA	arginine	HMDB0000517	cysteinylglycine	HMDB0000078	bioa_002	GCST90200364	6:131339506-132265729	0.0144863578616057	0.132221273317612	0.912757164378397
MR-PCA	arginine	HMDB0000517	cysteinylglycine	HMDB0000078	bioa_002	GCST90200364	6:135177817-135677817	-0.0018232527160023	0.306551093347613	0.995254505211737
MR-PCA	arginine	HMDB0000517	cysteinylglycine	HMDB0000078	bioa_002	GCST90200364	10:99898951-100398951	0.499594731064889	0.340973898014161	0.142866539035377
MR-PCA	arginine	HMDB0000517	cysteinylglycine	HMDB0000078	bioa_002	GCST90200364	12:46680313-47435518	-0.311340498523255	0.268021385716234	0.245387585510044
MR-PCA	arginine	HMDB0000517	cysteinylglycine	HMDB0000078	bioa_002	GCST90200364	19:12757458-13257458	0.0371877842348702	0.167876504213884	0.824688581177697
MR-PCA	flavin adenine dinucleotide (fad)	HMDB0001248	2-aminobutyrate	HMDB0000452	GCST90200376	M32348	2:69949756-70738470	-0.0106609823593691	0.0464274977497437	0.818382037344272
MR-PCA	3-(4-hydroxyphenyl)lactate	HMDB0000755	n-palmitoyl-sphingosine (d18:1/16:0)	HMDB0004949	GCST90200371	GCST90200336	6:111301079-111801079	0.0502690903333029	0.129126749505629	0.697053968509656
MR-PCA	3-(4-hydroxyphenyl)lactate	HMDB0000755	n-palmitoyl-sphingosine (d18:1/16:0)	HMDB0004949	GCST90200371	GCST90200336	17:79941425-80441425	0.0074763539022237	0.0926484259268297	0.935683747822307
MR-PCA	4-methyl-2-oxopentanoate	HMDB0000695	glycerophosphorylcholine (gpc)	HMDB0000086	M22116	GCST90199629	4:88976422-89476422	0.0088440434525995	0.126672534488826	0.944338391777878
MR-PCA	4-methyl-2-oxopentanoate	HMDB0000695	glycerophosphorylcholine (gpc)	HMDB0000086	M22116	GCST90199629	13:48209901-48709901	-0.104495206236273	0.176915786585068	0.554755346516467
MR-PCA	beta-alanine	HMDB0000056	2-hydroxyphenylacetate	HMDB0000669	GCST90200361	GCST90200369	3:30500404-31000404	0.0632760062492279	0.0765500418934384	0.40846573111878
MR-PCA	arginine	HMDB0000517	sphinganine	HMDB0000269	GCST90200372	GCST90200374	6:131644358-132148208	-0.049427589353109	0.09926113818262	0.618515694094451
MR-PCA	arginine	HMDB0000517	sphinganine	HMDB0000269	GCST90200372	GCST90200374	10:99896895-100396895	0.047014085607469	0.121381341570218	0.698515269277237
MR-PCA	cystathionine	HMDB0000099	bilirubin (z,z)	HMDB0000054	GCST90200383	M27716	19:33152807-33652807	-0.077444729130919	0.153256027642904	0.613327713637453
MR-PCA	pantothenate	HMDB0000210	glutamine	HMDB0000641	GCST90200279	met-d-Gln	1:199230515-199730515	-0.0374938824802634	0.0284471204266422	0.187496849144216
MR-PCA	10-undecenoate (11:1n1)	HMDB0033724	10-undecenoate (11:1n1)	HMDB0033724	M32497	GCST90199716	1:47135304-47887999	1.16220078996436	0.0591569058629367	6.24646903775285e-86
MR-PCA	beta-alanine	HMDB0000056	2-aminobutyrate	HMDB0000452	GCST90200361	GCST90200305	3:30500404-31000404	0.0111653683865451	0.0733322988660618	0.878984103399332
MR-PCA	alpha-tocopherol	HMDB0001893	inosine 5'-monophosphate (imp)	HMDB0000175	GCST90200302	GCST90200395	1:62651807-63403953	0.132237068906499	0.172113494434901	0.442301137003022
MR-PCA	creatinine	HMDB0000562	alanine	HMDB0000161	GCST90200366	GCST90200431	16:20142332-20642332	0.176842760065569	0.102118674056488	0.0833202709210511
MR-PCA	phosphoethanolamine	HMDB0000224	choline phosphate	HMDB0001565	GCST90200281	GCST90200363	1:21573292-22073292	1.20231260154114	0.0782488422192323	2.79979920785451e-53
MR-PCA	phosphoethanolamine	HMDB0000224	choline phosphate	HMDB0001565	GCST90200281	GCST90200363	1:27206842-27706842	0.760261989239089	0.120527112253041	2.83013377299923e-10
MR-PCA	glycine	HMDB0000123	urate	HMDB0000289	M32338	M01604	2:211289363-212090389	-0.170989282494939	0.0536788039939012	0.0014454641930379
MR-PCA	phosphoethanolamine	HMDB0000224	adenosine 5'-diphosphate (adp)	HMDB0001341	GCST90200281	GCST90200355	1:21573292-22073292	0.0418243060215963	0.104867786796444	0.690019267135937
MR-PCA	phosphoethanolamine	HMDB0000224	adenosine 5'-diphosphate (adp)	HMDB0001341	GCST90200281	GCST90200355	1:27206842-27706842	0.243516474378385	0.161288455443234	0.131089457476275
MR-PCA	5-acetylamino-6-formylamino-3-methyluracil	HMDB0011105	s-1-pyrroline-5-carboxylate	HMDB0001301	GCST90200680	GCST90200381	8:17743764-18765840	-0.0257455536785376	0.0244604491508688	0.292552758501976
MR-PCA	urate	HMDB0000289	aspartate	HMDB0000191	GCST90200307	bioa_004	4:9672167-10439135	0.0184977758348072	0.0294770359035409	0.530310732771339
MR-PCA	urate	HMDB0000289	aspartate	HMDB0000191	GCST90200307	bioa_004	4:88802323-89302323	-0.0466681898564403	0.0669829879372224	0.485979885502021
MR-PCA	leucine	HMDB0000687	2-hydroxyglutarate	HMDB0059655	bioa_011	GCST90199865	2:27480940-27980940	0.242461154678519	0.62086209704218	0.696149582165613
MR-PCA	leucine	HMDB0000687	2-hydroxyglutarate	HMDB0059655	bioa_011	GCST90199865	4:88972827-89472827	0.316965156576915	0.191527013112626	0.0979372608983047
MR-PCA	leucine	HMDB0000687	2-hydroxyglutarate	HMDB0059655	bioa_011	GCST90199865	11:116336283-116883862	-0.276452090325198	0.373685078585421	0.459421571463567
MR-PCA	leucine	HMDB0000687	2-hydroxyglutarate	HMDB0059655	bioa_011	GCST90199865	15:58477325-58977325	-0.0807049226740008	0.369275852923782	0.827001269859673
MR-PCA	leucine	HMDB0000687	2-hydroxyglutarate	HMDB0059655	bioa_011	GCST90199865	16:70059237-70559237	-0.206129979150745	0.320386260953318	0.519977827826168
MR-PCA	adenosine	HMDB0000050	4-hydroxy-2-oxoglutaric acid	HMDB0002070	M00555	GCST90199897	1:109564880-110064880	0.0204717336490445	0.149235909239121	0.890890893935833
MR-PCA	adenosine	HMDB0000050	4-hydroxy-2-oxoglutaric acid	HMDB0002070	M00555	GCST90199897	6:96128415-96628415	-0.342327381818859	0.180748214879325	0.0582321607947045
MR-PCA	betaine	HMDB0000043	creatinine	HMDB0000562	GCST90200425	M00513	2:211290507-211790507	-0.100015558190483	0.133094642834544	0.452374699319775
MR-PCA	betaine	HMDB0000043	creatinine	HMDB0000562	GCST90200425	M00513	5:78081434-78907016	-0.110627818457592	0.0640443602151168	0.0841026026052998
MR-PCA	betaine	HMDB0000043	creatinine	HMDB0000562	GCST90200425	M00513	6:160264283-160825366	0.0893387713638645	0.102399492504354	0.382961154367796
MR-PCA	betaine	HMDB0000043	creatinine	HMDB0000562	GCST90200425	M00513	12:68601-568601	-0.160378355607528	0.101556493025085	0.114289418191462
MR-PCA	alpha-ketoglutaramate*	HMDB0001552	myo-inositol	HMDB0000211	GCST90199885	M19934	3:99879368-100379368	0.0055635152810617	0.0791506996523555	0.943962714938493
MR-PCA	histidine	HMDB0000177	flavin adenine dinucleotide (fad)	HMDB0001248	met-d-His	GCST90200376	1:168963261-169463261	-0.380755119139449	0.607353479668774	0.530719150187025
MR-PCA	histidine	HMDB0000177	flavin adenine dinucleotide (fad)	HMDB0001248	met-d-His	GCST90200376	2:27491237-27991237	-1.18176597592255	0.545482092013697	0.030275935345984
MR-PCA	histidine	HMDB0000177	flavin adenine dinucleotide (fad)	HMDB0001248	met-d-His	GCST90200376	2:211290507-212074453	-0.583299880103602	0.26813589159987	0.0296009750394243
MR-PCA	histidine	HMDB0000177	flavin adenine dinucleotide (fad)	HMDB0001248	met-d-His	GCST90200376	3:148408762-149190142	-0.371060370997359	0.292929078269178	0.205253900974645
MR-PCA	histidine	HMDB0000177	flavin adenine dinucleotide (fad)	HMDB0001248	met-d-His	GCST90200376	6:134622121-135122121	0.235978580286208	0.428413815344831	0.5817575805833
MR-PCA	histidine	HMDB0000177	flavin adenine dinucleotide (fad)	HMDB0001248	met-d-His	GCST90200376	11:8005408-8505408	0.153790878068926	0.37113596342548	0.678596706625588
MR-PCA	histidine	HMDB0000177	flavin adenine dinucleotide (fad)	HMDB0001248	met-d-His	GCST90200376	12:46932531-47432531	0.695947181734005	0.497016305332924	0.161438407490312
MR-PCA	histidine	HMDB0000177	flavin adenine dinucleotide (fad)	HMDB0001248	met-d-His	GCST90200376	12:56610020-57110020	0.616451520342941	0.378873039507473	0.103723036621506
MR-PCA	histidine	HMDB0000177	flavin adenine dinucleotide (fad)	HMDB0001248	met-d-His	GCST90200376	12:95659569-96755187	-0.0790309296513822	0.127681847185713	0.535937687262576
MR-PCA	histidine	HMDB0000177	flavin adenine dinucleotide (fad)	HMDB0001248	met-d-His	GCST90200376	14:21241151-21765620	0.0742741204169061	0.241495137331257	0.758417551881362
MR-PCA	histidine	HMDB0000177	flavin adenine dinucleotide (fad)	HMDB0001248	met-d-His	GCST90200376	14:24625832-25125832	0.388173147834383	0.381358813071731	0.308740422271203
MR-PCA	histidine	HMDB0000177	flavin adenine dinucleotide (fad)	HMDB0001248	met-d-His	GCST90200376	14:94599201-95099201	0.270333076412032	0.405148010152206	0.504615505857117
MR-PCA	histidine	HMDB0000177	flavin adenine dinucleotide (fad)	HMDB0001248	met-d-His	GCST90200376	15:43028726-45092210	-0.49017161887393	0.503607394585611	0.330393822088655
MR-PCA	histidine	HMDB0000177	flavin adenine dinucleotide (fad)	HMDB0001248	met-d-His	GCST90200376	20:38915692-39415692	0.240581890707941	0.446895292710594	0.590341910253004
MR-PCA	citrulline	HMDB0000904	phenylethylamine	HMDB0012275	GCST90200403	bioa_015	2:211084708-211584708	0.203128745504457	0.0990752406695419	0.0403403035833556
MR-PCA	citrulline	HMDB0000904	phenylethylamine	HMDB0012275	GCST90200403	bioa_015	9:133044244-133573675	0.125728075742972	0.0932334938730019	0.177488280368456
MR-PCA	1-methylxanthine	HMDB0010738	glycochenodeoxycholate	HMDB0000637	M34389	GCST90200342	8:18010431-18510431	0.029509474554653	0.056459575464941	0.601207022099692
MR-PCA	phenylalanine	HMDB0000159	hypotaurine	HMDB0000965	met-d-Phe	GCST90200379	2:211293055-211793055	1.94746107642314	0.445271259243872	1.22185675540176e-05
MR-PCA	phenylalanine	HMDB0000159	hypotaurine	HMDB0000965	met-d-Phe	GCST90200379	6:17868392-18368392	-0.762912231377506	0.490301484397861	0.119706578400163
MR-PCA	phenylalanine	HMDB0000159	hypotaurine	HMDB0000965	met-d-Phe	GCST90200379	11:57019429-57519429	0.358344363454761	0.345353710089689	0.299449097606726
MR-PCA	phenylalanine	HMDB0000159	hypotaurine	HMDB0000965	met-d-Phe	GCST90200379	12:56671418-57171418	0.111551100863186	0.47456918997128	0.814164017162421
MR-PCA	phenylalanine	HMDB0000159	hypotaurine	HMDB0000965	met-d-Phe	GCST90200379	12:102211009-102721004	-0.18181738362577	0.264780305142515	0.492289059884168
MR-PCA	phenylalanine	HMDB0000159	hypotaurine	HMDB0000965	met-d-Phe	GCST90200379	12:102890425-104124563	0.151323194422968	0.120082116267718	0.207610103116855
MR-PCA	phenylalanine	HMDB0000159	hypotaurine	HMDB0000965	met-d-Phe	GCST90200379	12:104125826-104625826	-0.105506832032194	0.315605858613656	0.738153684126703
MR-PCA	phenylalanine	HMDB0000159	hypotaurine	HMDB0000965	met-d-Phe	GCST90200379	14:55161744-55661744	-0.0262627552193014	0.321923065435037	0.934980035183758
MR-PCA	phenylalanine	HMDB0000159	hypotaurine	HMDB0000965	met-d-Phe	GCST90200379	14:55670870-56170870	0.163663835785609	0.358801931685079	0.648289462860945
MR-PCA	phenylalanine	HMDB0000159	hypotaurine	HMDB0000965	met-d-Phe	GCST90200379	16:16004626-16504626	0.54198405064998	0.398911634738489	0.174255331143678
MR-PCA	hypoxanthine	HMDB0000157	leucine	HMDB0000687	M03127	GCST90200389	6:16038192-16538192	0.0777162194481064	0.109315009662732	0.47712251447897
MR-PCA	arginine	HMDB0000517	histidine	HMDB0000177	bioa_002	GCST90200377	2:24182937-24682937	-0.122860433118066	0.271998858574393	0.651488962612305
MR-PCA	arginine	HMDB0000517	histidine	HMDB0000177	bioa_002	GCST90200377	2:211333022-211833022	0.71627191848292	0.207227913761893	0.0005473505796932
MR-PCA	arginine	HMDB0000517	histidine	HMDB0000177	bioa_002	GCST90200377	2:219037276-219788019	-0.167759985187279	0.274489588015054	0.541086598938158
MR-PCA	arginine	HMDB0000517	histidine	HMDB0000177	bioa_002	GCST90200377	4:144583533-145083533	-0.355853558643111	0.236894036939546	0.133054907255399
MR-PCA	arginine	HMDB0000517	histidine	HMDB0000177	bioa_002	GCST90200377	5:177386199-177886199	-0.111624895419055	0.286307009866947	0.696626527521283
MR-PCA	arginine	HMDB0000517	histidine	HMDB0000177	bioa_002	GCST90200377	6:131339506-132265729	-0.201458281583626	0.132144324472519	0.127375812174848
MR-PCA	arginine	HMDB0000517	histidine	HMDB0000177	bioa_002	GCST90200377	6:135177817-135677817	-0.121744266435454	0.30639018001977	0.691109072071309
MR-PCA	arginine	HMDB0000517	histidine	HMDB0000177	bioa_002	GCST90200377	10:99898951-100398951	0.184047103052997	0.340845275313381	0.589215941659718
MR-PCA	arginine	HMDB0000517	histidine	HMDB0000177	bioa_002	GCST90200377	12:46680313-47435518	0.693683080712328	0.267830276200075	0.009597315744521
MR-PCA	arginine	HMDB0000517	histidine	HMDB0000177	bioa_002	GCST90200377	19:12757458-13257458	-0.0513827823891879	0.167788219151193	0.759425012697514
MR-PCA	dimethylglycine	HMDB0000092	cystathionine	HMDB0000099	GCST90200424	GCST90200383	5:78080227-78832833	-0.0177067655699823	0.0429662036356091	0.680259423899655
MR-PCA	dimethylglycine	HMDB0000092	cystathionine	HMDB0000099	GCST90200424	GCST90200383	10:103976834-104737382	0.234268325108967	0.113495982844585	0.0390071778314653
MR-PCA	dimethylglycine	HMDB0000092	cystathionine	HMDB0000099	GCST90200424	GCST90200383	15:76242337-76742337	0.0199909234303071	0.115917902527941	0.86307779107425
MR-PCA	cysteinylglycine	HMDB0000078	1-methylurate	HMDB0003099	GCST90200364	M34395	16:15885043-16385043	-0.123058465574949	0.140637857161567	0.38157258812856
MR-PCA	cysteinylglycine	HMDB0000078	1-methylurate	HMDB0003099	GCST90200364	M34395	16:89076223-90262231	-0.0341861686187787	0.0811614226942521	0.673600251534416
MR-PCA	leucine	HMDB0000687	allantoin	HMDB0000462	M00060	GCST90200286	4:88976422-89476422	0.105763135384357	0.105120027183745	0.314358884750853
MR-PCA	leucine	HMDB0000687	allantoin	HMDB0000462	M00060	GCST90200286	6:45295851-45795851	0.0263582712185451	0.182025401817552	0.884864474781169
MR-PCA	kynurenine	HMDB0000684	threonine	HMDB0000167	M15140	bioa_019	8:39556267-40056267	-0.015047882806893	0.0699973427321242	0.829784537159349
MR-PCA	kynurenine	HMDB0000684	threonine	HMDB0000167	M15140	bioa_019	12:111634608-112134608	-0.209088167212576	0.0561071877328845	0.0001940921446877
MR-PCA	kynurenine	HMDB0000684	threonine	HMDB0000167	M15140	bioa_019	12:112341686-113156415	-0.284850449630804	0.069129391179832	3.77984766774871e-05
MR-PCA	kynurenine	HMDB0000684	threonine	HMDB0000167	M15140	bioa_019	16:87628822-88128822	0.0093151537092863	0.0426586161845532	0.827144642403555
MR-PCA	gluconate	HMDB0000625	hippurate	HMDB0000714	GCST90200373	M15753	4:99521223-100894070	-0.0835162748227143	0.0853023736004332	0.327549564306746
MR-PCA	3-(4-hydroxyphenyl)lactate	HMDB0000755	oleamide	HMDB0002117	M32197	M32458	17:79879970-80379970	0.124785039317262	0.139606615088728	0.371411097604068
MR-PCA	3-methyl-2-oxovalerate	HMDB0000491	adenosine	HMDB0000050	M15676	M00555	2:27480940-27980940	0.12658635579483	0.164759065533914	0.442301888077844
MR-PCA	3-methyl-2-oxovalerate	HMDB0000491	adenosine	HMDB0000050	M15676	M00555	4:88976422-89476422	0.0841093244094496	0.130916819518435	0.520572051401942
MR-PCA	isoleucine	HMDB0000172	eicosapentaenoate (epa; 20:5n3)	HMDB0001999	bioa_010	M18467	2:27480940-27980940	0.475175664394904	0.366721745743862	0.195065423649308
MR-PCA	isoleucine	HMDB0000172	eicosapentaenoate (epa; 20:5n3)	HMDB0001999	bioa_010	M18467	4:88976422-89476422	-0.003147421980825	0.230449131820809	0.989103012392854
MR-PCA	isoleucine	HMDB0000172	eicosapentaenoate (epa; 20:5n3)	HMDB0001999	bioa_010	M18467	12:56615040-57115040	0.0823753636943087	0.550984522243719	0.881154558973497
MR-PCA	isoleucine	HMDB0000172	eicosapentaenoate (epa; 20:5n3)	HMDB0001999	bioa_010	M18467	16:70059237-70559237	0.0954758102312929	0.341116626319609	0.779560375317255
MR-PCA	cystine	HMDB0000192	alpha-tocopherol	HMDB0001893	M31454	M01561	22:24745202-25245202	0.109351041508161	0.063409476851569	0.0846136404430049
MR-PCA	trans-4-hydroxyproline	HMDB0000725	trans-4-hydroxyproline	HMDB0000725	GCST90200292	M32319	2:64981245-65481245	0.295075854678518	0.149044698333512	0.0477281476903736
MR-PCA	pantothenate	HMDB0000210	alpha-ketobutyrate	HMDB0000005	M01508	GCST90200438	2:27200724-27700724	0.230893277256463	0.155251421867735	0.136956277322194
MR-PCA	phosphoethanolamine	HMDB0000224	orotidine	HMDB0000788	GCST90200281	GCST90200681	1:21573292-22073292	0.095513152658778	0.0795039648327958	0.229610271120951
MR-PCA	phosphoethanolamine	HMDB0000224	orotidine	HMDB0000788	GCST90200281	GCST90200681	1:27206842-27706842	-0.0359011951002683	0.122274011223568	0.769053916848087
MR-PCA	glutamine	HMDB0000641	aspartate	HMDB0000191	GCST90200419	bioa_004	12:56335248-57115338	-0.0720939249965732	0.0349760923875292	0.039280682652217
MR-PCA	1-(1-enyl-stearoyl)-2-arachidonoyl-gpe (p-18:0/20:4)*	HMDB0005779	trans-urocanate	HMDB0000301	GCST90200058	GCST90200416	11:61307803-62000560	-0.0138808734620469	0.055981314962122	0.804168858052982
MR-PCA	1-(1-enyl-stearoyl)-2-arachidonoyl-gpe (p-18:0/20:4)*	HMDB0005779	trans-urocanate	HMDB0000301	GCST90200058	GCST90200416	19:45162079-45662079	0.0666872808948112	0.0859089609870936	0.43759829730527
MR-PCA	1-(1-enyl-stearoyl)-2-arachidonoyl-gpe (p-18:0/20:4)*	HMDB0005779	trans-urocanate	HMDB0000301	GCST90200058	GCST90200416	19:55491205-55991205	0.0523666547828505	0.0856114911887075	0.540750904752826
MR-PCA	kynurenine	HMDB0000684	3-hydroxybutyrate (bhba)	HMDB0000011	bioa_027	GCST90200367	1:241473615-241973615	0.0344630539091364	0.203575124158434	0.865569232344924
MR-PCA	kynurenine	HMDB0000684	3-hydroxybutyrate (bhba)	HMDB0000011	bioa_027	GCST90200367	5:176563404-177063404	0.247063115008068	0.308649566500437	0.423441547176146
MR-PCA	kynurenine	HMDB0000684	3-hydroxybutyrate (bhba)	HMDB0000011	bioa_027	GCST90200367	8:39556267-40056267	0.0140701343102999	0.164668736503347	0.931907550952375
MR-PCA	kynurenine	HMDB0000684	3-hydroxybutyrate (bhba)	HMDB0000011	bioa_027	GCST90200367	12:111634608-113433486	-0.0576959799143918	0.185806130609278	0.75616776157692
MR-PCA	kynurenine	HMDB0000684	3-hydroxybutyrate (bhba)	HMDB0000011	bioa_027	GCST90200367	16:87568569-88128476	0.0157098824775747	0.0799629517516822	0.844246604877265
MR-PCA	n-acetylornithine	HMDB0003357	alpha-tocopherol	HMDB0001893	bioa_023	GCST90200302	2:72878681-74437061	0.030609291346372	0.0239428815324822	0.201097950280023
MR-PCA	n-acetylornithine	HMDB0003357	alpha-tocopherol	HMDB0001893	bioa_023	GCST90200302	5:950573-1450573	0.0309322312450234	0.23582498978165	0.895643955936544
MR-PCA	n-acetylornithine	HMDB0003357	alpha-tocopherol	HMDB0001893	bioa_023	GCST90200302	17:37301988-37801988	-0.368548659899232	0.29468319394053	0.211058331288199
MR-PCA	2-aminobutyrate	HMDB0000452	glycohyocholate	HMDB0000138	GCST90200305	GCST90199935	2:64970910-65470910	0.0718805447937736	0.0896777154751504	0.422817362876269
MR-PCA	2-aminobutyrate	HMDB0000452	glycohyocholate	HMDB0000138	GCST90200305	GCST90199935	4:88993818-89493818	-0.117206934102709	0.122085749870457	0.337036193498874
MR-PCA	4-acetamidobutanoate	HMDB0003681	glycine	HMDB0000123	M01558	M32338	8:18010431-18510431	-0.0263528790285376	0.0626583040439773	0.674061223489551
MR-PCA	4-acetamidobutanoate	HMDB0003681	glycine	HMDB0000123	M01558	M32338	18:22536478-23036478	-0.12724189604606	0.159705952566846	0.425610139376178
MR-PCA	choline phosphate	HMDB0001565	beta-citrylglutamate	HMDB0241915	GCST90200363	GCST90199911	1:21573292-22142120	0.0652571338729835	0.0613116818318432	0.287169840598352
MR-PCA	choline phosphate	HMDB0001565	beta-citrylglutamate	HMDB0241915	GCST90200363	GCST90199911	22:24245541-24745541	0.140307414773946	0.125308984271623	0.262845213723387
MR-PCA	cystathionine	HMDB0000099	threonine	HMDB0000167	GCST90200383	GCST90200432	1:70631670-71131670	-0.0273452707766331	0.0774587415322241	0.724065841045749
MR-PCA	cystathionine	HMDB0000099	threonine	HMDB0000167	GCST90200383	GCST90200432	19:33152807-33652807	-0.213666352708112	0.128789831694886	0.0971094996881595
MR-PCA	creatinine	HMDB0000562	cystine	HMDB0000192	M00513	M31454	7:23845366-24345366	-0.0606583019511746	0.260723304909477	0.816030144820037
MR-PCA	isoleucine	HMDB0000172	bilirubin (z,z)	HMDB0000054	met-d-Ile	M27716	2:27480940-28253174	0.491322259243152	0.417088035117211	0.238803723532586
MR-PCA	isoleucine	HMDB0000172	bilirubin (z,z)	HMDB0000054	met-d-Ile	M27716	2:165251927-165751927	0.565747619726762	0.55963740717246	0.312055599994522
MR-PCA	isoleucine	HMDB0000172	bilirubin (z,z)	HMDB0000054	met-d-Ile	M27716	4:88890833-89475171	-0.169361373326693	0.247120409743045	0.493129723690844
MR-PCA	isoleucine	HMDB0000172	bilirubin (z,z)	HMDB0000054	met-d-Ile	M27716	8:76193463-76693463	-0.527681228183611	0.61885180241479	0.393837974034425
MR-PCA	isoleucine	HMDB0000172	bilirubin (z,z)	HMDB0000054	met-d-Ile	M27716	12:56611458-57111458	-0.134818957454237	0.52375444016038	0.796863275854101
MR-PCA	isoleucine	HMDB0000172	bilirubin (z,z)	HMDB0000054	met-d-Ile	M27716	16:69865519-70914672	0.764722178915784	0.355624593622582	0.0315264657814473
MR-PCA	isoleucine	HMDB0000172	bilirubin (z,z)	HMDB0000054	met-d-Ile	M27716	19:49069664-49569664	0.134647645139363	0.48957986050997	0.783295550053019
MR-PCA	valine	HMDB0000883	myo-inositol	HMDB0000211	met-d-Val	M19934	2:27480940-28253616	0.381376686684142	0.379282264239872	0.314645528718775
MR-PCA	valine	HMDB0000883	myo-inositol	HMDB0000211	met-d-Val	M19934	2:64975088-65475088	-0.127515287929313	0.275518761785649	0.643494188823512
MR-PCA	valine	HMDB0000883	myo-inositol	HMDB0000211	met-d-Val	M19934	2:165251927-165751927	0.163091256768652	0.439559934592493	0.710612926419341
MR-PCA	valine	HMDB0000883	myo-inositol	HMDB0000211	met-d-Val	M19934	2:226858446-227358446	-0.999204756888063	0.664191146525382	0.132480110521542
MR-PCA	valine	HMDB0000883	myo-inositol	HMDB0000211	met-d-Val	M19934	3:135701113-136578270	-0.90017595620227	0.738284289584939	0.222737583561026
MR-PCA	valine	HMDB0000883	myo-inositol	HMDB0000211	met-d-Val	M19934	4:88882515-89510546	-0.0307496002420036	0.153083286921396	0.840801449998753
MR-PCA	valine	HMDB0000883	myo-inositol	HMDB0000211	met-d-Val	M19934	12:56199875-57115338	-0.301700791342065	0.421316551025875	0.473935452298493
MR-PCA	valine	HMDB0000883	myo-inositol	HMDB0000211	met-d-Val	M19934	12:122278263-122778263	-0.393282296802581	0.574044076469588	0.493275654049274
MR-PCA	valine	HMDB0000883	myo-inositol	HMDB0000211	met-d-Val	M19934	16:69315747-70918195	0.149490025510292	0.27041842912088	0.58039348551842
MR-PCA	valine	HMDB0000883	myo-inositol	HMDB0000211	met-d-Val	M19934	17:6935779-7435779	-0.0195240147508407	0.391639503079858	0.960240323593181
MR-PCA	valine	HMDB0000883	myo-inositol	HMDB0000211	met-d-Val	M19934	17:79384062-79884062	0.325632033819221	0.69346177278138	0.638658976020717
MR-PCA	valine	HMDB0000883	myo-inositol	HMDB0000211	met-d-Val	M19934	19:49050431-49611255	-0.400994187979066	0.469052635332223	0.39260522398131
MR-PCA	valine	HMDB0000883	myo-inositol	HMDB0000211	met-d-Val	M19934	22:18665347-19165347	-0.252277083479387	0.434075579945575	0.561117534186305
MR-PCA	phenylalanine	HMDB0000159	gluconate	HMDB0000625	bioa_016	GCST90200373	3:186202917-186702917	-0.523609671829451	0.336946422758092	0.120188005236046
MR-PCA	phenylalanine	HMDB0000159	gluconate	HMDB0000625	bioa_016	GCST90200373	4:155231289-155731289	-0.0339651172436842	0.400301492769113	0.932381564936465
MR-PCA	phenylalanine	HMDB0000159	gluconate	HMDB0000625	bioa_016	GCST90200373	4:186893802-187393802	-0.0894263375884	0.226464535105421	0.692931379158117
MR-PCA	phenylalanine	HMDB0000159	gluconate	HMDB0000625	bioa_016	GCST90200373	5:176539719-177067143	0.142411266609974	0.309009690516774	0.644896588642518
MR-PCA	phenylalanine	HMDB0000159	gluconate	HMDB0000625	bioa_016	GCST90200373	6:52381188-52881188	0.220897184578314	0.472571701803995	0.640187731205365
MR-PCA	phenylalanine	HMDB0000159	gluconate	HMDB0000625	bioa_016	GCST90200373	11:57020509-57520509	0.0598792829029753	0.432005970043079	0.889760288192108
MR-PCA	phenylalanine	HMDB0000159	gluconate	HMDB0000625	bioa_016	GCST90200373	12:103007876-103562619	-0.0135890710090545	0.191651993214881	0.943473420321594
MR-PCA	phenylalanine	HMDB0000159	gluconate	HMDB0000625	bioa_016	GCST90200373	14:55086875-55586875	-0.608011858548542	0.504773822101351	0.228387360059082
MR-PCA	phenylalanine	HMDB0000159	gluconate	HMDB0000625	bioa_016	GCST90200373	19:45142254-45642254	-0.769416700582755	0.468648095042987	0.100635768507704
MR-PCA	alpha-tocopherol	HMDB0001893	acetone	HMDB0001659	GCST90200302	met-d-Acetone	1:62651807-63403953	0.0263352367933749	0.0356009528833311	0.459461387517483
MR-PCA	tyrosine	HMDB0000158	methionine sulfoxide	HMDB0002005	GCST90200427	GCST90199625	6:111308006-112158646	0.187410268375901	0.0963012942201516	0.0516448241673203
MR-PCA	tyrosine	HMDB0000158	methionine sulfoxide	HMDB0002005	GCST90200427	GCST90199625	16:71156147-71656147	0.0446837378340359	0.107664871728311	0.678122755783891
MR-PCA	arachidonate (20:4n6)	HMDB0001043	creatinine	HMDB0000562	GCST90200358	M00513	11:61052244-62029047	-0.0668435584221423	0.0521528702071638	0.199953122050035
MR-PCA	phosphoethanolamine	HMDB0000224	bilirubin (z,z)	HMDB0000054	GCST90200281	GCST90200704	1:21573292-22073292	0.0959816861666959	0.0783251674634271	0.22041480618457
MR-PCA	phosphoethanolamine	HMDB0000224	bilirubin (z,z)	HMDB0000054	GCST90200281	GCST90200704	1:27206842-27706842	-0.0883074488034806	0.120455054444031	0.463488081696405
MR-PCA	1-methylurate	HMDB0003099	citrate	HMDB0000094	M34395	GCST90200304	8:18010431-18510431	-0.0872940028451604	0.0828849368529185	0.292251619767051
MR-PCA	tyrosine	HMDB0000158	phenylpyruvate	HMDB0000205	met-d-Tyr	GCST90200365	2:211293055-211793055	0.303805129588356	0.438896287510108	0.488810137284104
MR-PCA	tyrosine	HMDB0000158	phenylpyruvate	HMDB0000205	met-d-Tyr	GCST90200365	3:135701113-136607693	0.609994230643206	0.401689719247669	0.128870595644627
MR-PCA	tyrosine	HMDB0000158	phenylpyruvate	HMDB0000205	met-d-Tyr	GCST90200365	3:186140627-186640627	-0.148717995769966	0.423391647831933	0.725397826577688
MR-PCA	tyrosine	HMDB0000158	phenylpyruvate	HMDB0000205	met-d-Tyr	GCST90200365	4:99789651-100289651	1.21078660170115	0.414817224246533	0.0035133244134954
MR-PCA	tyrosine	HMDB0000158	phenylpyruvate	HMDB0000205	met-d-Tyr	GCST90200365	4:124511762-125011762	-0.398825096941509	0.51914882722278	0.442351247432334
MR-PCA	tyrosine	HMDB0000158	phenylpyruvate	HMDB0000205	met-d-Tyr	GCST90200365	5:89941256-90441256	0.303732556889966	0.406854269040907	0.455341914663319
MR-PCA	tyrosine	HMDB0000158	phenylpyruvate	HMDB0000205	met-d-Tyr	GCST90200365	6:43031486-43531486	0.539446230157101	0.40246637658474	0.180131242099014
MR-PCA	tyrosine	HMDB0000158	phenylpyruvate	HMDB0000205	met-d-Tyr	GCST90200365	6:110683901-112778738	0.213985441608812	0.0966674690531357	0.0268546463243395
MR-PCA	tyrosine	HMDB0000158	phenylpyruvate	HMDB0000205	met-d-Tyr	GCST90200365	7:25715759-26215759	-0.684228181646197	0.41882003463241	0.102320909833263
MR-PCA	tyrosine	HMDB0000158	phenylpyruvate	HMDB0000205	met-d-Tyr	GCST90200365	7:27916442-28416442	-0.242625969910019	0.433139671858862	0.57537274651797
MR-PCA	tyrosine	HMDB0000158	phenylpyruvate	HMDB0000205	met-d-Tyr	GCST90200365	8:126236230-126736230	-0.416301405127169	0.321241662560297	0.195005289956803
MR-PCA	tyrosine	HMDB0000158	phenylpyruvate	HMDB0000205	met-d-Tyr	GCST90200365	9:21884651-22384651	-0.28890691886242	0.376402145444414	0.44275544227724
MR-PCA	tyrosine	HMDB0000158	phenylpyruvate	HMDB0000205	met-d-Tyr	GCST90200365	10:64760672-65511176	0.818141436096923	0.392712760288209	0.0372232041868822
MR-PCA	tyrosine	HMDB0000158	phenylpyruvate	HMDB0000205	met-d-Tyr	GCST90200365	11:8005408-8505408	0.180385102538217	0.299908552677663	0.547528973727441
MR-PCA	tyrosine	HMDB0000158	phenylpyruvate	HMDB0000205	met-d-Tyr	GCST90200365	11:61320783-61820783	1.30453273909269	0.414733706523867	0.0016581978053835
MR-PCA	tyrosine	HMDB0000158	phenylpyruvate	HMDB0000205	met-d-Tyr	GCST90200365	12:21081549-21581549	0.43101211612168	0.325657437312443	0.185664566293877
MR-PCA	tyrosine	HMDB0000158	phenylpyruvate	HMDB0000205	met-d-Tyr	GCST90200365	12:46690648-47449549	0.322257025152157	0.383046383532517	0.400179740505361
MR-PCA	tyrosine	HMDB0000158	phenylpyruvate	HMDB0000205	met-d-Tyr	GCST90200365	12:56615040-57115040	0.763443215306223	0.29712242674708	0.0101858115101977
MR-PCA	tyrosine	HMDB0000158	phenylpyruvate	HMDB0000205	met-d-Tyr	GCST90200365	12:59740603-60240603	-0.285647281301433	0.482711170204926	0.554013921530185
MR-PCA	tyrosine	HMDB0000158	phenylpyruvate	HMDB0000205	met-d-Tyr	GCST90200365	12:121174574-121674574	0.257979924841522	0.25581748375232	0.313237010350694
MR-PCA	tyrosine	HMDB0000158	phenylpyruvate	HMDB0000205	met-d-Tyr	GCST90200365	12:122076812-122576812	-0.0159007076039526	0.376702229124167	0.966331065418112
MR-PCA	tyrosine	HMDB0000158	phenylpyruvate	HMDB0000205	met-d-Tyr	GCST90200365	14:102441854-102941854	-0.516915178825821	0.550128422375642	0.347409239218185
MR-PCA	tyrosine	HMDB0000158	phenylpyruvate	HMDB0000205	met-d-Tyr	GCST90200365	16:70194094-72795019	-0.228541822670847	0.132233929842218	0.0839318489639084
MR-PCA	tyrosine	HMDB0000158	phenylpyruvate	HMDB0000205	met-d-Tyr	GCST90200365	16:79505446-80005446	0.611004893285735	0.438883795144363	0.16386813803659
MR-PCA	tyrosine	HMDB0000158	phenylpyruvate	HMDB0000205	met-d-Tyr	GCST90200365	19:45175460-45675460	-0.188125454051804	0.358218789698303	0.599465615043325
MR-PCA	tyrosine	HMDB0000158	phenylpyruvate	HMDB0000205	met-d-Tyr	GCST90200365	20:42792364-43292364	0.286755410079107	0.334052691646054	0.39066406027597
MR-PCA	tyrosine	HMDB0000158	phenylpyruvate	HMDB0000205	met-d-Tyr	GCST90200365	22:31926825-32426825	-0.444179759340231	0.515679596261503	0.389046224477259
MR-PCA	tyrosine	HMDB0000158	phenylpyruvate	HMDB0000205	met-d-Tyr	GCST90200365	22:44074855-44574855	-0.158921538399181	0.439568791744643	0.717696084948691
MR-PCA	2-hydroxyglutarate	HMDB0059655	glycohyocholate	HMDB0000138	GCST90199865	GCST90199935	2:242459363-242959363	-0.12830983585623	0.109718086309739	0.242222302209741
MR-PCA	2-hydroxyglutarate	HMDB0059655	glycohyocholate	HMDB0000138	GCST90199865	GCST90199935	14:91386532-91886532	-0.0794655339229942	0.106396246611084	0.455134267553443
MR-PCA	phenylalanine	HMDB0000159	eicosapentaenoate (epa; 20:5n3)	HMDB0001999	M00064	M18467	12:103007876-103507876	-0.0930673883724078	0.1503032249314	0.535786226812293
MR-PCA	n-acetylornithine	HMDB0003357	phenylalanine	HMDB0000159	M15630	met-d-Phe	2:73124156-74349562	0.0028462026986958	0.0063237389053777	0.652651127719288
MR-PCA	4-acetamidobutanoate	HMDB0003681	taurine	HMDB0000251	M01558	bioa_034	8:18010431-18510431	0.0117884031662636	0.0350184676579013	0.736392901482317
MR-PCA	4-acetamidobutanoate	HMDB0003681	taurine	HMDB0000251	M01558	bioa_034	18:22536478-23036478	0.207757521602681	0.0920685126874539	0.0240359907410216
MR-PCA	pantothenate	HMDB0000210	adenosine 5'-diphosphate (adp)	HMDB0001341	GCST90200279	GCST90200355	1:199230515-199730515	0.0418597713502683	0.142050910729971	0.768237218870909
MR-PCA	docosahexaenoate (dha; 22:6n3)	HMDB0002183	sphingosine	HMDB0000252	GCST90199651	GCST90200385	11:61376206-61876206	-0.308008151511923	0.125231360050437	0.0139125679117569
MR-PCA	urate	HMDB0000289	ornithine	HMDB0000214	GCST90200307	GCST90200404	2:207223753-207723753	0.0493678104822649	0.117974085061098	0.675608503541103
MR-PCA	urate	HMDB0000289	ornithine	HMDB0000214	GCST90200307	GCST90200404	4:9672167-10439135	0.0414342585293205	0.0599558913922847	0.489515885363877
MR-PCA	urate	HMDB0000289	ornithine	HMDB0000214	GCST90200307	GCST90200404	4:88802323-89302323	0.0177752639636344	0.119253369065625	0.88151054466735
MR-PCA	urate	HMDB0000289	ornithine	HMDB0000214	GCST90200307	GCST90200404	11:64114866-64614866	-0.0540950455810674	0.120120868871509	0.652466420378338
MR-PCA	urate	HMDB0000289	ornithine	HMDB0000214	GCST90200307	GCST90200404	12:114208961-114708961	0.114044159580739	0.122162493622936	0.350538755390572
MR-PCA	eicosapentaenoate (epa; 20:5n3)	HMDB0001999	creatinine	HMDB0000562	M18467	GCST90200366	11:61330635-61830635	0.0419661290677816	0.0927250941256139	0.650846496334749
MR-PCA	sarcosine	HMDB0000271	creatinine	HMDB0000562	bioa_031	met-d-Creatinine	1:157842259-158342259	0.141247772091332	0.0449674433354847	0.0016830770338411
MR-PCA	sarcosine	HMDB0000271	creatinine	HMDB0000562	bioa_031	met-d-Creatinine	6:42690673-43190673	0.250584644417563	0.0546762804793245	4.58221675607362e-06
MR-PCA	sarcosine	HMDB0000271	creatinine	HMDB0000562	bioa_031	met-d-Creatinine	9:136282183-136851769	0.0618212174196214	0.0277703459778953	0.02600350472094
MR-PCA	glycine	HMDB0000123	isoursodeoxycholate	HMDB0000686	met-d-Gly	GCST90199892	1:11606378-12106378	1.44251006771806	0.510931261178672	0.0047532699049538
MR-PCA	glycine	HMDB0000123	isoursodeoxycholate	HMDB0000686	met-d-Gly	GCST90199892	1:75982013-76482013	-0.142235319157604	0.335488047231062	0.671591057851002
MR-PCA	glycine	HMDB0000123	isoursodeoxycholate	HMDB0000686	met-d-Gly	GCST90199892	1:120004506-120504506	-0.133849649030183	0.375310686361371	0.721363630849409
MR-PCA	glycine	HMDB0000123	isoursodeoxycholate	HMDB0000686	met-d-Gly	GCST90199892	1:151589838-152089838	0.088937041035856	0.597237805572831	0.881621533021994
MR-PCA	glycine	HMDB0000123	isoursodeoxycholate	HMDB0000686	met-d-Gly	GCST90199892	2:165276338-165776338	-0.296881311139706	0.445377804051662	0.505038475822665
MR-PCA	glycine	HMDB0000123	isoursodeoxycholate	HMDB0000686	met-d-Gly	GCST90199892	2:208538752-212979649	0.0255349908338202	0.0328024526612658	0.436305181376075
MR-PCA	glycine	HMDB0000123	isoursodeoxycholate	HMDB0000686	met-d-Gly	GCST90199892	2:226790540-227290540	0.159197519304323	0.449342735243279	0.7231217586054
MR-PCA	glycine	HMDB0000123	isoursodeoxycholate	HMDB0000686	met-d-Gly	GCST90199892	3:12110357-12610357	-0.298462759686736	0.40573094241956	0.461963542285393
MR-PCA	glycine	HMDB0000123	isoursodeoxycholate	HMDB0000686	met-d-Gly	GCST90199892	3:48534270-49826414	0.202354832564599	0.391725628292875	0.60545435749051
MR-PCA	glycine	HMDB0000123	isoursodeoxycholate	HMDB0000686	met-d-Gly	GCST90199892	3:125116791-126249375	0.0018275379724581	0.147146677942932	0.990090657388927
MR-PCA	glycine	HMDB0000123	isoursodeoxycholate	HMDB0000686	met-d-Gly	GCST90199892	4:102676923-103438709	0.138913686384466	0.398436997993446	0.727354672959287
MR-PCA	glycine	HMDB0000123	isoursodeoxycholate	HMDB0000686	met-d-Gly	GCST90199892	5:90005685-90505685	-0.9792333016288	0.463938563122572	0.0347984440633575
MR-PCA	glycine	HMDB0000123	isoursodeoxycholate	HMDB0000686	met-d-Gly	GCST90199892	5:131427047-131927047	-0.451833118886315	0.581686011676528	0.437297648879369
MR-PCA	glycine	HMDB0000123	isoursodeoxycholate	HMDB0000686	met-d-Gly	GCST90199892	6:131620261-132120261	-0.938645453868396	0.699033845748654	0.17934471032777
MR-PCA	glycine	HMDB0000123	isoursodeoxycholate	HMDB0000686	met-d-Gly	GCST90199892	6:160518860-161018860	-0.160938087210197	0.451014107934948	0.721214555775544
MR-PCA	glycine	HMDB0000123	isoursodeoxycholate	HMDB0000686	met-d-Gly	GCST90199892	7:55560073-56715237	0.228699586453571	0.235736948444603	0.331973027528237
MR-PCA	glycine	HMDB0000123	isoursodeoxycholate	HMDB0000686	met-d-Gly	GCST90199892	8:8915380-9434231	0.379399572157031	0.223523734970664	0.0896291903247504
MR-PCA	glycine	HMDB0000123	isoursodeoxycholate	HMDB0000686	met-d-Gly	GCST90199892	8:17169461-17669461	-0.042027627574592	0.313331474832421	0.893298573996465
MR-PCA	glycine	HMDB0000123	isoursodeoxycholate	HMDB0000686	met-d-Gly	GCST90199892	8:126212070-126756694	-0.0391771980888912	0.249574607098623	0.87526384312993
MR-PCA	glycine	HMDB0000123	isoursodeoxycholate	HMDB0000686	met-d-Gly	GCST90199892	9:5668443-7086536	0.0221178295790052	0.170464943393054	0.89676420788272
MR-PCA	glycine	HMDB0000123	isoursodeoxycholate	HMDB0000686	met-d-Gly	GCST90199892	11:8005408-8505408	-0.305668952766479	0.303252711227338	0.313469945138153
MR-PCA	glycine	HMDB0000123	isoursodeoxycholate	HMDB0000686	met-d-Gly	GCST90199892	12:115016-615016	0.11084774236522	0.399734910731446	0.781547355517932
MR-PCA	glycine	HMDB0000123	isoursodeoxycholate	HMDB0000686	met-d-Gly	GCST90199892	12:21136493-21636493	1.32953256429361	0.466480468381859	0.0043700601221943
MR-PCA	glycine	HMDB0000123	isoursodeoxycholate	HMDB0000686	met-d-Gly	GCST90199892	12:46468358-47667420	0.118498469382812	0.262928944181989	0.652215667674404
MR-PCA	glycine	HMDB0000123	isoursodeoxycholate	HMDB0000686	met-d-Gly	GCST90199892	12:56615338-57115338	0.179899549401136	0.345414634608974	0.602490758599777
MR-PCA	glycine	HMDB0000123	isoursodeoxycholate	HMDB0000686	met-d-Gly	GCST90199892	12:57516305-58016305	0.168598307428121	0.397735060087671	0.671641649729672
MR-PCA	glycine	HMDB0000123	isoursodeoxycholate	HMDB0000686	met-d-Gly	GCST90199892	12:59343804-59843804	-1.20129951359766	0.448976295475008	0.007458642769456
MR-PCA	glycine	HMDB0000123	isoursodeoxycholate	HMDB0000686	met-d-Gly	GCST90199892	13:50472895-50972895	-0.126005794040655	0.434092205575058	0.771606428535398
MR-PCA	glycine	HMDB0000123	isoursodeoxycholate	HMDB0000686	met-d-Gly	GCST90199892	14:100551720-101051720	-0.417236044938685	0.442417430434657	0.345638811820786
MR-PCA	glycine	HMDB0000123	isoursodeoxycholate	HMDB0000686	met-d-Gly	GCST90199892	15:42451374-42951374	0.261423347096224	0.514527130211525	0.611393965732804
MR-PCA	glycine	HMDB0000123	isoursodeoxycholate	HMDB0000686	met-d-Gly	GCST90199892	15:43028726-44613739	0.194051075909761	0.470532437264706	0.680040813925095
MR-PCA	glycine	HMDB0000123	isoursodeoxycholate	HMDB0000686	met-d-Gly	GCST90199892	15:58180763-58713267	0.101630820077488	0.306155776528335	0.739921070135633
MR-PCA	glycine	HMDB0000123	isoursodeoxycholate	HMDB0000686	met-d-Gly	GCST90199892	16:79678196-80178196	-0.0597409531729852	0.54191684256316	0.912218980972379
MR-PCA	glycine	HMDB0000123	isoursodeoxycholate	HMDB0000686	met-d-Gly	GCST90199892	16:80626853-81422810	-0.110582852596324	0.167612749069515	0.509412967178128
MR-PCA	glycine	HMDB0000123	isoursodeoxycholate	HMDB0000686	met-d-Gly	GCST90199892	17:45235982-45996386	0.912517276103705	0.408277813220076	0.0254147176092022
MR-PCA	glycine	HMDB0000123	isoursodeoxycholate	HMDB0000686	met-d-Gly	GCST90199892	19:17984588-18484588	-0.974998561117368	0.453800768586385	0.0316727256987739
MR-PCA	stearoyl sphingomyelin (d18:1/18:0)	HMDB0001348	n-acetylaspartate (naa)	HMDB0000812	GCST90200335	GCST90199665	8:113373776-113873776	-0.028355415291653	0.111986670066522	0.800110972522258
MR-PCA	stearoyl sphingomyelin (d18:1/18:0)	HMDB0001348	n-acetylaspartate (naa)	HMDB0000812	GCST90200335	GCST90199665	11:61368608-61868608	-0.129221271894753	0.122793259938926	0.292639803362879
MR-PCA	stearoyl sphingomyelin (d18:1/18:0)	HMDB0001348	n-acetylaspartate (naa)	HMDB0000812	GCST90200335	GCST90199665	14:63982386-64482386	-0.0570625716879393	0.102499402110023	0.577724719835612
MR-PCA	stearoyl sphingomyelin (d18:1/18:0)	HMDB0001348	n-acetylaspartate (naa)	HMDB0000812	GCST90200335	GCST90199665	19:8013648-8513648	0.0781246470828569	0.0570172305335909	0.17062646073429
MR-PCA	stearoyl sphingomyelin (d18:1/18:0)	HMDB0001348	n-acetylaspartate (naa)	HMDB0000812	GCST90200335	GCST90199665	19:45165640-45665640	0.0748103503617665	0.09004202078006	0.406065040168888
MR-PCA	n-acetylornithine	HMDB0003357	n6,n6,n6-trimethyllysine	HMDB0001325	M15630	GCST90200344	2:73124156-74349562	0.0288143552067897	0.0233443837103946	0.217085034389023
MR-PCA	pyruvate	HMDB0000243	gluconate	HMDB0000625	met-d-Pyruvate	GCST90200373	1:25486369-25986369	0.83634801048566	0.53889773013203	0.120671666461825
MR-PCA	pyruvate	HMDB0000243	gluconate	HMDB0000625	met-d-Pyruvate	GCST90200373	1:154991807-156271079	0.121650597956189	0.286460316433253	0.671078540585968
MR-PCA	pyruvate	HMDB0000243	gluconate	HMDB0000625	met-d-Pyruvate	GCST90200373	1:207429229-207929229	-0.91936312534481	0.502606091635986	0.0673708256351472
MR-PCA	pyruvate	HMDB0000243	gluconate	HMDB0000625	met-d-Pyruvate	GCST90200373	2:27480940-28253616	-0.144155241109708	0.430146607235983	0.737526657494173
MR-PCA	pyruvate	HMDB0000243	gluconate	HMDB0000625	met-d-Pyruvate	GCST90200373	2:60468043-60968043	0.466890499204395	0.371301285784486	0.208592977893094
MR-PCA	pyruvate	HMDB0000243	gluconate	HMDB0000625	met-d-Pyruvate	GCST90200373	2:173097338-173854224	-0.0377805949566882	0.20643942013086	0.854789728797066
MR-PCA	pyruvate	HMDB0000243	gluconate	HMDB0000625	met-d-Pyruvate	GCST90200373	3:56611222-57111222	-0.257336936333211	0.3791465640048	0.497310978249673
MR-PCA	pyruvate	HMDB0000243	gluconate	HMDB0000625	met-d-Pyruvate	GCST90200373	5:35956855-36456855	0.0924163294940377	0.391694821094699	0.813479519218319
MR-PCA	pyruvate	HMDB0000243	gluconate	HMDB0000625	met-d-Pyruvate	GCST90200373	5:131157493-131957429	-0.353697331543634	0.423370789453809	0.403474749885849
MR-PCA	pyruvate	HMDB0000243	gluconate	HMDB0000625	met-d-Pyruvate	GCST90200373	7:50177982-50677982	-0.029987649612776	0.405211438677212	0.941006451729156
MR-PCA	pyruvate	HMDB0000243	gluconate	HMDB0000625	met-d-Pyruvate	GCST90200373	8:106322270-106822270	-0.541715557772224	0.465838054609809	0.244876624341522
MR-PCA	pyruvate	HMDB0000243	gluconate	HMDB0000625	met-d-Pyruvate	GCST90200373	9:135611502-136391870	0.101674969413683	0.222211985366365	0.647269707488962
MR-PCA	pyruvate	HMDB0000243	gluconate	HMDB0000625	met-d-Pyruvate	GCST90200373	10:2869150-3388009	-0.16323816792909	0.173113848546846	0.345705105977889
MR-PCA	pyruvate	HMDB0000243	gluconate	HMDB0000625	met-d-Pyruvate	GCST90200373	11:56961646-57461646	0.0706069089089553	0.428944593976732	0.869254007262682
MR-PCA	pyruvate	HMDB0000243	gluconate	HMDB0000625	met-d-Pyruvate	GCST90200373	12:48145900-49077761	-0.0427443646495062	0.153661907334554	0.780880704532637
MR-PCA	pyruvate	HMDB0000243	gluconate	HMDB0000625	met-d-Pyruvate	GCST90200373	16:69379588-70929689	-0.0078315766733797	0.270834922085872	0.976931248902006
MR-PCA	pyruvate	HMDB0000243	gluconate	HMDB0000625	met-d-Pyruvate	GCST90200373	16:70994871-71494871	-0.0722681509035228	0.43167077444406	0.867043544951634
MR-PCA	pyruvate	HMDB0000243	gluconate	HMDB0000625	met-d-Pyruvate	GCST90200373	16:87636490-88136490	0.0562743263272293	0.401603628288548	0.888561980010738
MR-PCA	pyruvate	HMDB0000243	gluconate	HMDB0000625	met-d-Pyruvate	GCST90200373	18:43532791-44032791	-0.0300666822850388	0.392987451791049	0.939014952946701
MR-PCA	pyruvate	HMDB0000243	gluconate	HMDB0000625	met-d-Pyruvate	GCST90200373	21:45449580-45972811	0.24213176489849	0.263104209747398	0.357422044112562
MR-PCA	5-acetylamino-6-formylamino-3-methyluracil	HMDB0011105	3,7-dimethylurate	HMDB0001982	GCST90200680	GCST90199755	8:17743764-18765840	-0.0245370258885698	0.0267396144098813	0.358813516713242
MR-PCA	histidine	HMDB0000177	citrulline	HMDB0000904	bioa_009	GCST90200403	2:27492603-27992603	0.548371758863266	0.512185877429362	0.284326877155755
MR-PCA	histidine	HMDB0000177	citrulline	HMDB0000904	bioa_009	GCST90200403	2:211331245-211831245	0.160728549086367	0.319745132762766	0.615191327940612
MR-PCA	histidine	HMDB0000177	citrulline	HMDB0000904	bioa_009	GCST90200403	3:186208322-186708322	-0.670738118049114	0.296002049915265	0.0234519059640998
MR-PCA	histidine	HMDB0000177	citrulline	HMDB0000904	bioa_009	GCST90200403	4:186893802-187393802	0.347977033525623	0.236302675617919	0.140861535583443
MR-PCA	histidine	HMDB0000177	citrulline	HMDB0000904	bioa_009	GCST90200403	12:56615040-57115040	-1.04067793937911	0.428725420092833	0.0152084707008457
MR-PCA	histidine	HMDB0000177	citrulline	HMDB0000904	bioa_009	GCST90200403	12:96083535-96730076	0.175252007641184	0.15146660004056	0.247258465446139
MR-PCA	histidine	HMDB0000177	citrulline	HMDB0000904	bioa_009	GCST90200403	14:21229605-21729605	-0.74753080155986	0.319168101458738	0.0191744187250403
MR-PCA	histidine	HMDB0000177	citrulline	HMDB0000904	bioa_009	GCST90200403	15:58473939-58973939	0.453095038846626	0.347012419767299	0.191653693741007
MR-PCA	7-methylxanthine	HMDB0001991	tyrosine	HMDB0000158	M34390	M01299	5:168189476-168689476	0.15274723949071	0.104949268374987	0.145547815485525
MR-PCA	n-acetylornithine	HMDB0003357	cysteine	HMDB0000574	M15630	GCST90200439	2:73124156-74349562	-0.0005332187765096	0.0232947049121644	0.981737915071046
MR-PCA	cholesterol	HMDB0000067	citrulline	HMDB0000904	M00063	bioa_005	1:109571511-110071511	-0.0242524241249165	0.0744511484833643	0.744613892223879
MR-PCA	n-formylanthranilic acid	HMDB0004089	3-hydroxybutyrate (bhba)	HMDB0000011	GCST90199960	met-d-bOHbutyrate	2:143548189-144048189	-0.0394977381356651	0.0270271777428728	0.143903462256978
MR-PCA	n-formylanthranilic acid	HMDB0004089	3-hydroxybutyrate (bhba)	HMDB0000011	GCST90199960	met-d-bOHbutyrate	17:75643177-76448530	-0.0230003629602602	0.0084243023121949	0.0063288328191684
MR-PCA	7-methylxanthine	HMDB0001991	glycohyocholate	HMDB0000138	GCST90199754	GCST90199935	1:197801712-198301712	-0.0666783123260213	0.116510924992488	0.567123924209189
MR-PCA	7-methylxanthine	HMDB0001991	glycohyocholate	HMDB0000138	GCST90199754	GCST90199935	15:74777880-75578595	0.179427716633576	0.124629293684593	0.149954740442213
MR-PCA	5,6-dihydrothymine	HMDB0000079	creatinine	HMDB0000562	GCST90200339	bioa_026	22:50721854-51221854	-0.0595903656842143	0.0437944922704487	0.173614289436958
MR-PCA	mannose	HMDB0000169	acetylphosphate	HMDB0001494	GCST90200435	M15488	2:27176853-28662558	0.0394108649640932	0.0791634385982967	0.618595585125228
MR-PCA	7-methylxanthine	HMDB0001991	orotate	HMDB0000226	GCST90199754	GCST90200392	1:197801712-198301712	0.10835170787339	0.108860405993324	0.319577220845824
MR-PCA	7-methylxanthine	HMDB0001991	orotate	HMDB0000226	GCST90199754	GCST90200392	15:74777880-75578595	0.262912937145717	0.116439158815716	0.0239492381850901
MR-PCA	caffeine	HMDB0001847	cysteinylglycine	HMDB0000078	GCST90200436	GCST90200364	15:56384745-56884745	-0.0665327695970413	0.11040371012348	0.546753762821348
MR-PCA	caffeine	HMDB0001847	cysteinylglycine	HMDB0000078	GCST90200436	GCST90200364	15:57044800-57544800	-0.221914384567921	0.127631944909018	0.0820865505580153
MR-PCA	histidine	HMDB0000177	arginine	HMDB0000517	bioa_009	GCST90200372	2:27492603-27992603	0.713880246370982	0.509789398422699	0.161410494567575
MR-PCA	histidine	HMDB0000177	arginine	HMDB0000517	bioa_009	GCST90200372	2:211331245-211831245	0.730785398357007	0.318159485716859	0.021623600613415
MR-PCA	histidine	HMDB0000177	arginine	HMDB0000517	bioa_009	GCST90200372	3:186208322-186708322	-0.0699975260750833	0.294618149274937	0.812201213594047
MR-PCA	histidine	HMDB0000177	arginine	HMDB0000517	bioa_009	GCST90200372	4:186893802-187393802	0.271709283304756	0.235119348961163	0.247835472797846
MR-PCA	histidine	HMDB0000177	arginine	HMDB0000517	bioa_009	GCST90200372	12:56615040-57115040	0.195358134977165	0.426742311607214	0.64710370452042
MR-PCA	histidine	HMDB0000177	arginine	HMDB0000517	bioa_009	GCST90200372	12:96083535-96730076	-0.0574259512450291	0.150731592166945	0.703216960479537
MR-PCA	histidine	HMDB0000177	arginine	HMDB0000517	bioa_009	GCST90200372	14:21229605-21729605	-0.16138150704401	0.317643926185944	0.611412736580179
MR-PCA	histidine	HMDB0000177	arginine	HMDB0000517	bioa_009	GCST90200372	15:58473939-58973939	0.336341875807527	0.345328440819077	0.330068078672962
MR-PCA	creatinine	HMDB0000562	acetylphosphate	HMDB0001494	bioa_026	M15488	1:109627506-110127506	-0.753137691968477	0.423483163459599	0.0753322788764967
MR-PCA	creatinine	HMDB0000562	acetylphosphate	HMDB0001494	bioa_026	M15488	2:27480940-27980940	-0.508212036813664	0.424758237629997	0.231511777312307
MR-PCA	creatinine	HMDB0000562	acetylphosphate	HMDB0001494	bioa_026	M15488	2:73467567-73967567	0.21717073142167	0.620217013556771	0.726224018170045
MR-PCA	creatinine	HMDB0000562	acetylphosphate	HMDB0001494	bioa_026	M15488	2:121056440-121556440	0.355395249363003	0.485510222909733	0.464166347397385
MR-PCA	creatinine	HMDB0000562	acetylphosphate	HMDB0001494	bioa_026	M15488	2:211315692-211815692	0.0200590135676716	0.384104409775319	0.958351153920833
MR-PCA	creatinine	HMDB0000562	acetylphosphate	HMDB0001494	bioa_026	M15488	2:217404869-217904869	0.775517625539788	0.480813126959364	0.106759848265447
MR-PCA	creatinine	HMDB0000562	acetylphosphate	HMDB0001494	bioa_026	M15488	4:77118847-77618847	-0.245722046941951	0.331297686355671	0.458271766747868
MR-PCA	creatinine	HMDB0000562	acetylphosphate	HMDB0001494	bioa_026	M15488	5:39171736-39671736	0.194686188961297	0.486607839158666	0.689091351518226
MR-PCA	creatinine	HMDB0000562	acetylphosphate	HMDB0001494	bioa_026	M15488	5:67795622-68295622	-0.222413877942265	0.413355071255263	0.590528865288551
MR-PCA	creatinine	HMDB0000562	acetylphosphate	HMDB0001494	bioa_026	M15488	5:176567143-177067143	0.218843026149472	0.38894043948324	0.573663277609333
MR-PCA	creatinine	HMDB0000562	acetylphosphate	HMDB0001494	bioa_026	M15488	6:6868990-7368990	-0.32574515074885	0.462734441853609	0.481459550850271
MR-PCA	creatinine	HMDB0000562	acetylphosphate	HMDB0001494	bioa_026	M15488	6:43564625-44064625	0.226967272780752	0.386805171489275	0.557355405229931
MR-PCA	creatinine	HMDB0000562	acetylphosphate	HMDB0001494	bioa_026	M15488	6:160442375-160942375	0.541187620353617	0.301204165487726	0.0723758256331749
MR-PCA	creatinine	HMDB0000562	acetylphosphate	HMDB0001494	bioa_026	M15488	7:77297198-77797198	0.724946476229822	0.529938915387991	0.171317959198015
MR-PCA	creatinine	HMDB0000562	acetylphosphate	HMDB0001494	bioa_026	M15488	7:151157801-151657801	-0.303394244360062	0.418288029297531	0.468253435364107
MR-PCA	creatinine	HMDB0000562	acetylphosphate	HMDB0001494	bioa_026	M15488	8:23501151-24001151	0.0357278540189458	0.548381097136771	0.94805337211766
MR-PCA	creatinine	HMDB0000562	acetylphosphate	HMDB0001494	bioa_026	M15488	11:30518678-31018678	0.870553501221483	0.56995891227883	0.126662335736572
MR-PCA	creatinine	HMDB0000562	acetylphosphate	HMDB0001494	bioa_026	M15488	15:45399813-46200138	0.362787336352322	0.26106863398015	0.164642971157868
MR-PCA	creatinine	HMDB0000562	acetylphosphate	HMDB0001494	bioa_026	M15488	15:75279182-75779182	-0.186933455147144	0.541817905321639	0.730085660130234
MR-PCA	creatinine	HMDB0000562	acetylphosphate	HMDB0001494	bioa_026	M15488	15:75910951-76410951	0.19556011826423	0.456163923814481	0.668137341811309
MR-PCA	creatinine	HMDB0000562	acetylphosphate	HMDB0001494	bioa_026	M15488	16:20117645-20617645	-0.419977014297569	0.416931157923374	0.313788026956475
MR-PCA	creatinine	HMDB0000562	acetylphosphate	HMDB0001494	bioa_026	M15488	17:37370347-37870347	0.181104231822817	0.513399423767216	0.724272096039
MR-PCA	creatinine	HMDB0000562	acetylphosphate	HMDB0001494	bioa_026	M15488	17:58724447-59700441	0.58997408795404	0.306805111426024	0.0544850199538035
MR-PCA	creatinine	HMDB0000562	acetylphosphate	HMDB0001494	bioa_026	M15488	19:33119611-33619611	-0.294363547990459	0.4542420443125	0.516964014879124
MR-PCA	creatinine	HMDB0000562	acetylphosphate	HMDB0001494	bioa_026	M15488	22:40650077-41150077	0.177679908743202	0.440925861057472	0.686970270020302
MR-PCA	phenylalanine	HMDB0000159	cytidine	HMDB0000089	bioa_016	GCST90200429	3:186202917-186702917	-0.35384619965334	0.346654840070658	0.307375261648656
MR-PCA	phenylalanine	HMDB0000159	cytidine	HMDB0000089	bioa_016	GCST90200429	4:155231289-155731289	0.532337472406906	0.411809655962238	0.196122290198172
MR-PCA	phenylalanine	HMDB0000159	cytidine	HMDB0000089	bioa_016	GCST90200429	4:186893802-187393802	-0.552155106174296	0.232909074537983	0.0177549379189056
MR-PCA	phenylalanine	HMDB0000159	cytidine	HMDB0000089	bioa_016	GCST90200429	5:176539719-177067143	-0.212631916939256	0.317906746594276	0.503591189056851
MR-PCA	phenylalanine	HMDB0000159	cytidine	HMDB0000089	bioa_016	GCST90200429	6:52381188-52881188	0.921497611376903	0.48608048000733	0.0579902413455624
MR-PCA	phenylalanine	HMDB0000159	cytidine	HMDB0000089	bioa_016	GCST90200429	11:57020509-57520509	0.26815490616717	0.444432153014725	0.546265750635476
MR-PCA	phenylalanine	HMDB0000159	cytidine	HMDB0000089	bioa_016	GCST90200429	12:103007876-103562619	-0.282429967893888	0.197148374026283	0.15197913324284
MR-PCA	phenylalanine	HMDB0000159	cytidine	HMDB0000089	bioa_016	GCST90200429	14:55086875-55586875	-0.861807432830164	0.519300228450366	0.0970039523419724
MR-PCA	phenylalanine	HMDB0000159	cytidine	HMDB0000089	bioa_016	GCST90200429	19:45142254-45642254	-0.225052766107649	0.482114428311854	0.640640377182513
MR-PCA	docosapentaenoate (n6 dpa; 22:5n6)	HMDB0001976	cortisol	HMDB0000063	GCST90199796	M01712	11:61347212-61847212	0.0261445461924571	0.10137798664661	0.796490453591854
MR-PCA	phenylpyruvate	HMDB0000205	taurine	HMDB0000251	GCST90200365	bioa_034	9:131315554-131815554	0.0931118102593788	0.0630157614098746	0.139516059280535
MR-PCA	phenylpyruvate	HMDB0000205	taurine	HMDB0000251	GCST90200365	bioa_034	16:58503995-59003995	-0.0157206657584751	0.0626066953736977	0.80173525784963
MR-PCA	4-acetamidobutanoate	HMDB0003681	phenylethylamine	HMDB0012275	GCST90200311	bioa_015	8:18005709-18505709	-0.0600451916123055	0.0567070148247153	0.289660315322018
MR-PCA	4-acetamidobutanoate	HMDB0003681	phenylethylamine	HMDB0012275	GCST90200311	bioa_015	22:50435332-50935332	-0.0490544776192678	0.108787806312688	0.652048003418403
MR-PCA	glycine	HMDB0000123	glycerol 3-phosphate	HMDB0000126	M32338	M15365	2:211289363-212090389	-0.0665388643804561	0.0538136946788555	0.216284978173587
MR-PCA	phenylalanine	HMDB0000159	valine	HMDB0000883	met-d-Phe	M01649	6:17868392-18368392	1.06589410005902	0.585536903948818	0.0687026034485715
MR-PCA	phenylalanine	HMDB0000159	valine	HMDB0000883	met-d-Phe	M01649	11:57019429-57519429	0.432936424626426	0.34631770654191	0.211258105396325
MR-PCA	phenylalanine	HMDB0000159	valine	HMDB0000883	met-d-Phe	M01649	12:56671418-57171418	-0.136133661119584	0.610142410851263	0.823443788486769
MR-PCA	phenylalanine	HMDB0000159	valine	HMDB0000883	met-d-Phe	M01649	12:102890425-104124563	0.127535420844374	0.149186689360877	0.392622394071403
MR-PCA	phenylalanine	HMDB0000159	valine	HMDB0000883	met-d-Phe	M01649	14:55161744-55661744	0.268485744323824	0.358228135353704	0.45356639896607
MR-PCA	phenylalanine	HMDB0000159	valine	HMDB0000883	met-d-Phe	M01649	16:16004626-16504626	-0.853466905077116	0.56953742787049	0.133996523511809
MR-PCA	kynurenate	HMDB0000715	n-acetylornithine	HMDB0003357	GCST90200454	bioa_023	1:241463402-241963402	0.10100680876238	0.0398140404562581	0.0111818280230962
MR-PCA	kynurenate	HMDB0000715	n-acetylornithine	HMDB0003357	GCST90200454	bioa_023	4:170711647-171211647	0.0235588608686246	0.061141828268586	0.700004082108682
MR-PCA	kynurenate	HMDB0000715	n-acetylornithine	HMDB0003357	GCST90200454	bioa_023	16:58517848-59017848	-0.0688488633321828	0.0738739582176457	0.351348178430232
MR-PCA	alpha-ketoglutarate	HMDB0000208	cholesterol	HMDB0000067	GCST90200455	GCST90200368	20:44931392-45517926	0.0502605621946974	0.073058996044028	0.491487493388892
MR-PCA	2-hydroxyphenylacetate	HMDB0000669	glycochenodeoxycholate	HMDB0000637	GCST90200369	GCST90200342	9:131329579-131829579	0.0073722723336116	0.0888206024551859	0.933850086404002
MR-PCA	2-hydroxyphenylacetate	HMDB0000669	glycochenodeoxycholate	HMDB0000637	GCST90200369	GCST90200342	12:122051275-122551275	-0.0433700463619697	0.108084437123473	0.688228130329407
MR-PCA	tyrosine	HMDB0000158	4-hydroxy-2-oxoglutaric acid	HMDB0002070	M01299	GCST90199897	1:154514715-155014715	-0.0241893427190671	0.147075595545799	0.869362127611315
MR-PCA	tyrosine	HMDB0000158	4-hydroxy-2-oxoglutaric acid	HMDB0002070	M01299	GCST90199897	6:111242119-112061922	-0.0512833245236841	0.120311183557241	0.669921553942983
MR-PCA	tyrosine	HMDB0000158	4-hydroxy-2-oxoglutaric acid	HMDB0002070	M01299	GCST90199897	16:71357384-72149586	0.0291513002422607	0.125424952251533	0.816211613095087
MR-PCA	citrulline	HMDB0000904	3-hydroxybutyrate (bhba)	HMDB0000011	bioa_005	met-d-bOHbutyrate	2:211099261-211599261	0.0395292515100046	0.0442524764811698	0.371714512993784
MR-PCA	citrulline	HMDB0000904	3-hydroxybutyrate (bhba)	HMDB0000011	bioa_005	met-d-bOHbutyrate	8:10310878-10810878	0.246529879430823	0.0605519695478942	4.67360939467632e-05
MR-PCA	citrulline	HMDB0000904	3-hydroxybutyrate (bhba)	HMDB0000011	bioa_005	met-d-bOHbutyrate	8:11437159-11937159	0.378825853201585	0.0725524853528233	1.77571464359104e-07
MR-PCA	citrulline	HMDB0000904	3-hydroxybutyrate (bhba)	HMDB0000011	bioa_005	met-d-bOHbutyrate	9:133044244-133627617	0.0122236973539594	0.0322506501802768	0.704671724468791
MR-PCA	citrulline	HMDB0000904	3-hydroxybutyrate (bhba)	HMDB0000011	bioa_005	met-d-bOHbutyrate	9:135893372-136393372	-0.0547792691927167	0.0720331075096555	0.446971605221984
MR-PCA	citrulline	HMDB0000904	3-hydroxybutyrate (bhba)	HMDB0000011	bioa_005	met-d-bOHbutyrate	10:97138579-97638579	0.0637943104736978	0.0736947919296719	0.386679046767283
MR-PCA	citrulline	HMDB0000904	3-hydroxybutyrate (bhba)	HMDB0000011	bioa_005	met-d-bOHbutyrate	17:9542768-10042768	0.0570106126556656	0.0559360872761826	0.308103338371063
MR-PCA	7-methylxanthine	HMDB0001991	glycerol	HMDB0000131	GCST90199754	GCST90200325	1:197801712-198301712	-0.0334628572988707	0.107820619950465	0.756289679096398
MR-PCA	7-methylxanthine	HMDB0001991	glycerol	HMDB0000131	GCST90199754	GCST90200325	15:74777880-75578595	0.0237792172373779	0.115345902421765	0.836669277369282
MR-PCA	valine	HMDB0000883	1-methylxanthine	HMDB0010738	bioa_022	M34389	2:27492603-27992603	-0.556852062348293	0.643831696155162	0.387091948297771
MR-PCA	valine	HMDB0000883	1-methylxanthine	HMDB0010738	bioa_022	M34389	2:64958074-65458074	0.0265097776765379	0.268355780806483	0.921308233278305
MR-PCA	valine	HMDB0000883	1-methylxanthine	HMDB0010738	bioa_022	M34389	2:211173777-211673777	-1.08095214027112	0.618727579559648	0.0806275097611302
MR-PCA	valine	HMDB0000883	1-methylxanthine	HMDB0010738	bioa_022	M34389	4:88972827-89472827	-0.430633436650845	0.189333736425923	0.0229378909565682
MR-PCA	valine	HMDB0000883	1-methylxanthine	HMDB0010738	bioa_022	M34389	11:116381707-116882500	-0.0633230127586276	0.354517635682486	0.858238143347014
MR-PCA	valine	HMDB0000883	1-methylxanthine	HMDB0010738	bioa_022	M34389	12:56615040-57115040	-0.651346372103662	0.647484081501888	0.314432370979799
MR-PCA	valine	HMDB0000883	1-methylxanthine	HMDB0010738	bioa_022	M34389	16:70059237-70559237	-0.164401208522689	0.408321897289919	0.6872230259608
MR-PCA	valine	HMDB0000883	1-methylxanthine	HMDB0010738	bioa_022	M34389	17:6883609-7383609	-0.22540908180518	0.399135843144124	0.572248738295345
MR-PCA	valine	HMDB0000883	1-methylxanthine	HMDB0010738	bioa_022	M34389	17:40470632-40970632	0.460434354558566	0.759448896150075	0.54433261571678
MR-PCA	valine	HMDB0000883	1-methylxanthine	HMDB0010738	bioa_022	M34389	19:49114511-49614511	0.192461674482189	0.535906421585514	0.719495604629211
MR-PCA	serine	HMDB0000187	betaine	HMDB0000043	bioa_018	GCST90200425	1:11610843-12110843	0.38709157694623	0.288351906090959	0.179457368559578
MR-PCA	serine	HMDB0000187	betaine	HMDB0000043	bioa_018	GCST90200425	1:119427250-120522606	-0.097710733607005	0.0859411602525928	0.255559521731815
MR-PCA	serine	HMDB0000187	betaine	HMDB0000043	bioa_018	GCST90200425	2:27480940-27980940	-0.360003057418527	0.28985732747135	0.214236235298067
MR-PCA	serine	HMDB0000187	betaine	HMDB0000043	bioa_018	GCST90200425	2:211315692-212076215	-0.889980669400091	0.113244952450223	3.875238350957821e-15
MR-PCA	serine	HMDB0000187	betaine	HMDB0000043	bioa_018	GCST90200425	3:125660381-126160381	0.226437379542539	0.204588109347152	0.268381972175156
MR-PCA	serine	HMDB0000187	betaine	HMDB0000043	bioa_018	GCST90200425	7:55551853-56922308	0.0060475210715946	0.118549817757657	0.959315570086009
MR-PCA	serine	HMDB0000187	betaine	HMDB0000043	bioa_018	GCST90200425	8:126232621-126732621	0.638046658546124	0.293852154032283	0.0299070944752055
MR-PCA	serine	HMDB0000187	betaine	HMDB0000043	bioa_018	GCST90200425	10:65065800-65565800	-0.384952377559721	0.344851623303103	0.264300553308402
MR-PCA	creatinine	HMDB0000562	inosine	HMDB0000195	bioa_026	GCST90200394	1:109627506-110127506	0.365609829732864	0.579535491175574	0.528127475918001
MR-PCA	creatinine	HMDB0000562	inosine	HMDB0000195	bioa_026	GCST90200394	2:73467567-73967567	0.993007348539922	0.729332806734383	0.173346756591668
MR-PCA	creatinine	HMDB0000562	inosine	HMDB0000195	bioa_026	GCST90200394	2:121056440-121556440	-1.22392863796591	0.59254062798325	0.0388699779077681
MR-PCA	creatinine	HMDB0000562	inosine	HMDB0000195	bioa_026	GCST90200394	2:211315692-211815692	0.0290166061659582	0.493414142798006	0.953105186126187
MR-PCA	creatinine	HMDB0000562	inosine	HMDB0000195	bioa_026	GCST90200394	2:217404869-217904869	0.147445898103774	0.519517277595556	0.77655348346041
MR-PCA	creatinine	HMDB0000562	inosine	HMDB0000195	bioa_026	GCST90200394	4:77118847-77618847	0.0929421641291937	0.425998906549445	0.827293032416538
MR-PCA	creatinine	HMDB0000562	inosine	HMDB0000195	bioa_026	GCST90200394	5:39171736-39671736	0.0260071212595867	0.642817825555632	0.967727993636564
MR-PCA	creatinine	HMDB0000562	inosine	HMDB0000195	bioa_026	GCST90200394	5:67795622-68295622	-0.360793007331956	0.515345274786143	0.483865121877657
MR-PCA	creatinine	HMDB0000562	inosine	HMDB0000195	bioa_026	GCST90200394	5:176567143-177067143	-0.410561617674885	0.481649036828419	0.393987536936715
MR-PCA	creatinine	HMDB0000562	inosine	HMDB0000195	bioa_026	GCST90200394	6:43564625-44064625	-0.450148135985595	0.536086251601233	0.401080264549085
MR-PCA	creatinine	HMDB0000562	inosine	HMDB0000195	bioa_026	GCST90200394	6:160442375-160942375	0.558958063732753	0.37854147827884	0.139780258138152
MR-PCA	creatinine	HMDB0000562	inosine	HMDB0000195	bioa_026	GCST90200394	7:77297198-77797198	0.376296581257425	0.669980049397064	0.574352181211637
MR-PCA	creatinine	HMDB0000562	inosine	HMDB0000195	bioa_026	GCST90200394	7:151157801-151657801	-0.566492286929227	0.49200337424434	0.249568046631213
MR-PCA	creatinine	HMDB0000562	inosine	HMDB0000195	bioa_026	GCST90200394	8:23501151-24001151	-0.304374095541867	0.658038006663523	0.643688463431096
MR-PCA	creatinine	HMDB0000562	inosine	HMDB0000195	bioa_026	GCST90200394	11:30518678-31018678	0.821141438803277	0.631965271036193	0.193825273348136
MR-PCA	creatinine	HMDB0000562	inosine	HMDB0000195	bioa_026	GCST90200394	15:45399813-46200138	-0.0174922669152348	0.305086381229151	0.954277976657739
MR-PCA	creatinine	HMDB0000562	inosine	HMDB0000195	bioa_026	GCST90200394	15:75279182-75779182	1.13672604614366	0.671624869334338	0.0905504092850136
MR-PCA	creatinine	HMDB0000562	inosine	HMDB0000195	bioa_026	GCST90200394	15:75910951-76410951	-0.134169545328935	0.565833832839994	0.812565031161827
MR-PCA	creatinine	HMDB0000562	inosine	HMDB0000195	bioa_026	GCST90200394	16:20117645-20617645	0.236236088107933	0.529616473877471	0.655560228899362
MR-PCA	creatinine	HMDB0000562	inosine	HMDB0000195	bioa_026	GCST90200394	17:37370347-37870347	0.381837899295198	0.659135878129775	0.562386269019305
MR-PCA	creatinine	HMDB0000562	inosine	HMDB0000195	bioa_026	GCST90200394	17:58724447-59700441	0.278373760200931	0.566749747023699	0.623302113733372
MR-PCA	creatinine	HMDB0000562	inosine	HMDB0000195	bioa_026	GCST90200394	19:33119611-33619611	0.0231103320724918	0.535930994502136	0.965604407491657
MR-PCA	creatinine	HMDB0000562	inosine	HMDB0000195	bioa_026	GCST90200394	22:40650077-41150077	-0.419372398601926	0.595923667673137	0.481597760650241
MR-PCA	tryptophan	HMDB0000929	tyrosine	HMDB0000158	GCST90200441	met-d-Tyr	4:156527528-157027528	-0.0230582001776995	0.0241728038735754	0.34013923599982
MR-PCA	tryptophan	HMDB0000929	tyrosine	HMDB0000158	GCST90200441	met-d-Tyr	6:111301079-112053797	0.858974324788324	0.0263162074795043	1.09278889269915e-233
MR-PCA	7-methylxanthine	HMDB0001991	glycine	HMDB0000123	M34390	met-d-Gly	5:168189476-168689476	-0.0029245642048186	0.026551033887898	0.912291376237454
MR-PCA	choline phosphate	HMDB0001565	asparagine	HMDB0000168	GCST90200363	M34283	1:21573292-22142120	0.0345281094792476	0.0715769436575512	0.62952785561233
MR-PCA	choline phosphate	HMDB0001565	asparagine	HMDB0000168	GCST90200363	M34283	22:24245541-24745541	0.145557978981549	0.158364449635959	0.358026052319759
MR-PCA	glutamine	HMDB0000641	allantoin	HMDB0000462	M00053	M01107	12:56615040-57115040	0.0003491156694253	0.129216243972166	0.997844282923622
MR-PCA	beta-citrylglutamate	HMDB0241915	tyrosine	HMDB0000158	GCST90199911	bioa_021	3:183486882-183986882	-0.0144793400862874	0.0336373347121247	0.666865101272037
MR-PCA	beta-citrylglutamate	HMDB0241915	tyrosine	HMDB0000158	GCST90199911	bioa_021	11:88203934-92094388	-0.0059843523455241	0.0098123431570658	0.54194126818088
MR-PCA	leucine	HMDB0000687	n-acetylornithine	HMDB0003357	M00060	M15630	4:88976422-89476422	0.0866479628640689	0.115614331120253	0.4535818425201
MR-PCA	leucine	HMDB0000687	n-acetylornithine	HMDB0003357	M00060	M15630	6:45295851-45795851	-0.020196264660168	0.230539339480999	0.930191090630674
MR-PCA	urate	HMDB0000289	thyroxine	HMDB0000248	M01604	GCST90200293	4:9676051-10553081	-0.0280283826602541	0.0465973057157075	0.547505536083729
MR-PCA	glycine	HMDB0000123	citrate	HMDB0000094	bioa_008	M01564	1:75967169-76725029	-0.154301713172445	0.366770071839339	0.673971086859506
MR-PCA	glycine	HMDB0000123	citrate	HMDB0000094	bioa_008	M01564	1:120004506-120504506	0.442231842420841	0.39233127573023	0.259662209578599
MR-PCA	glycine	HMDB0000123	citrate	HMDB0000094	bioa_008	M01564	2:165258389-165758389	-0.829301501409338	0.522966117312806	0.11279256883071
MR-PCA	glycine	HMDB0000123	citrate	HMDB0000094	bioa_008	M01564	2:210575251-212439946	-0.128679086330249	0.0548698416937536	0.0190184247870479
MR-PCA	glycine	HMDB0000123	citrate	HMDB0000094	bioa_008	M01564	3:125660381-126160381	0.108844949274656	0.209651555908129	0.60364169526211
MR-PCA	glycine	HMDB0000123	citrate	HMDB0000094	bioa_008	M01564	4:186924683-187424683	0.283592158475416	0.424191833315042	0.503784519741279
MR-PCA	glycine	HMDB0000123	citrate	HMDB0000094	bioa_008	M01564	5:89976061-90476061	-0.121262693496969	0.584171299623342	0.835556366992144
MR-PCA	glycine	HMDB0000123	citrate	HMDB0000094	bioa_008	M01564	5:131494202-131994202	-0.68743743457003	0.457047734605046	0.132560162113769
MR-PCA	glycine	HMDB0000123	citrate	HMDB0000094	bioa_008	M01564	6:160525578-161025578	-0.357101741458487	0.501270162759534	0.476220971792562
MR-PCA	glycine	HMDB0000123	citrate	HMDB0000094	bioa_008	M01564	7:55797215-56297215	0.32340055158392	0.283314974627635	0.253667038180498
MR-PCA	glycine	HMDB0000123	citrate	HMDB0000094	bioa_008	M01564	8:8933358-9433358	-0.47893656741446	0.228581631787255	0.0361484235003024
MR-PCA	glycine	HMDB0000123	citrate	HMDB0000094	bioa_008	M01564	8:126232077-126732077	0.741896960727587	0.590671539535812	0.209107679382212
MR-PCA	glycine	HMDB0000123	citrate	HMDB0000094	bioa_008	M01564	9:5720079-6894932	0.449070660283743	0.190480638941221	0.0183951896181685
MR-PCA	glycine	HMDB0000123	citrate	HMDB0000094	bioa_008	M01564	9:135887106-136387106	-0.918098778604013	0.387510695322809	0.0178255609556142
MR-PCA	glycine	HMDB0000123	citrate	HMDB0000094	bioa_008	M01564	10:64798306-65575478	0.472147968394189	0.447290941632784	0.291163620462101
MR-PCA	glycine	HMDB0000123	citrate	HMDB0000094	bioa_008	M01564	12:46859387-47359387	0.354773920839724	0.401554444771979	0.376965417428471
MR-PCA	glycine	HMDB0000123	citrate	HMDB0000094	bioa_008	M01564	12:56611458-57111458	0.468868121171152	0.542994047979802	0.387869946489078
MR-PCA	glycine	HMDB0000123	citrate	HMDB0000094	bioa_008	M01564	15:58217095-58717095	0.108887805359856	0.391477061312779	0.780900233186928
MR-PCA	glycine	HMDB0000123	citrate	HMDB0000094	bioa_008	M01564	16:80861176-81361176	0.100861270113677	0.248326976082045	0.68462271834993
MR-PCA	glycine	HMDB0000123	citrate	HMDB0000094	bioa_008	M01564	17:45188952-45974996	-0.557887516935021	0.501424087784888	0.265877623887664
MR-PCA	glycine	HMDB0000123	citrate	HMDB0000094	bioa_008	M01564	19:17984588-18484588	-0.683201354389616	0.471834352307467	0.147625815937102
MR-PCA	pyruvate	HMDB0000243	3-hydroxybutyrate (bhba)	HMDB0000011	met-d-Pyruvate	GCST90200367	1:25486369-25986369	-0.526477387017581	0.532832112131483	0.323116563776182
MR-PCA	pyruvate	HMDB0000243	3-hydroxybutyrate (bhba)	HMDB0000011	met-d-Pyruvate	GCST90200367	1:154991807-156271079	0.0727569373362436	0.283219927032024	0.797262135997007
MR-PCA	pyruvate	HMDB0000243	3-hydroxybutyrate (bhba)	HMDB0000011	met-d-Pyruvate	GCST90200367	1:207429229-207929229	-0.804530574566019	0.496927802368803	0.105445330937455
MR-PCA	pyruvate	HMDB0000243	3-hydroxybutyrate (bhba)	HMDB0000011	met-d-Pyruvate	GCST90200367	2:27480940-28253616	-0.642415335057645	0.42522896892889	0.130851756356643
MR-PCA	pyruvate	HMDB0000243	3-hydroxybutyrate (bhba)	HMDB0000011	met-d-Pyruvate	GCST90200367	2:60468043-60968043	0.944992301540297	0.367071826768649	0.0100412060354971
MR-PCA	pyruvate	HMDB0000243	3-hydroxybutyrate (bhba)	HMDB0000011	met-d-Pyruvate	GCST90200367	2:173097338-173854224	0.0266241435887544	0.204109799158874	0.896218083554944
MR-PCA	pyruvate	HMDB0000243	3-hydroxybutyrate (bhba)	HMDB0000011	met-d-Pyruvate	GCST90200367	3:56611222-57111222	-0.316583081166041	0.374914192644818	0.398437672574798
MR-PCA	pyruvate	HMDB0000243	3-hydroxybutyrate (bhba)	HMDB0000011	met-d-Pyruvate	GCST90200367	5:35956855-36456855	0.403037333206603	0.387254093405533	0.297988431684272
MR-PCA	pyruvate	HMDB0000243	3-hydroxybutyrate (bhba)	HMDB0000011	met-d-Pyruvate	GCST90200367	5:131157493-131957429	0.22084166196222	0.418579228315092	0.597778218474252
MR-PCA	pyruvate	HMDB0000243	3-hydroxybutyrate (bhba)	HMDB0000011	met-d-Pyruvate	GCST90200367	7:50177982-50677982	-0.838692478648511	0.400614959836061	0.03630341770718
MR-PCA	pyruvate	HMDB0000243	3-hydroxybutyrate (bhba)	HMDB0000011	met-d-Pyruvate	GCST90200367	8:106322270-106822270	1.37471487641756	0.460492216807623	0.0028328532153707
MR-PCA	pyruvate	HMDB0000243	3-hydroxybutyrate (bhba)	HMDB0000011	met-d-Pyruvate	GCST90200367	9:135611502-136391870	-0.04421710098374	0.219707355447823	0.840499553360808
MR-PCA	pyruvate	HMDB0000243	3-hydroxybutyrate (bhba)	HMDB0000011	met-d-Pyruvate	GCST90200367	10:2869150-3388009	-0.0506951623709768	0.171159358495333	0.767087341067206
MR-PCA	pyruvate	HMDB0000243	3-hydroxybutyrate (bhba)	HMDB0000011	met-d-Pyruvate	GCST90200367	11:56961646-57461646	-0.383564381436545	0.424131274724658	0.365808263199477
MR-PCA	pyruvate	HMDB0000243	3-hydroxybutyrate (bhba)	HMDB0000011	met-d-Pyruvate	GCST90200367	12:48145900-49077761	-0.0902893662620598	0.151940603634573	0.552350801783974
MR-PCA	pyruvate	HMDB0000243	3-hydroxybutyrate (bhba)	HMDB0000011	met-d-Pyruvate	GCST90200367	16:69379588-70929689	0.367257016583579	0.267792910924822	0.1702435280545
MR-PCA	pyruvate	HMDB0000243	3-hydroxybutyrate (bhba)	HMDB0000011	met-d-Pyruvate	GCST90200367	16:70994871-71494871	0.664627347986305	0.426779882149832	0.119397586423708
MR-PCA	pyruvate	HMDB0000243	3-hydroxybutyrate (bhba)	HMDB0000011	met-d-Pyruvate	GCST90200367	16:87636490-88136490	-0.1545176054613	0.397100618319842	0.697191453396232
MR-PCA	pyruvate	HMDB0000243	3-hydroxybutyrate (bhba)	HMDB0000011	met-d-Pyruvate	GCST90200367	18:43532791-44032791	-0.417596145583999	0.388531368552461	0.282461248460896
MR-PCA	pyruvate	HMDB0000243	3-hydroxybutyrate (bhba)	HMDB0000011	met-d-Pyruvate	GCST90200367	21:45449580-45972811	0.315936013572131	0.26014199090176	0.224566289316988
MR-PCA	acetylphosphate	HMDB0001494	dehydroepiandrosterone sulfate (dhea-s)	HMDB0001032	M15488	M32425	1:109564880-110064880	-0.0016064432730337	0.143495156968581	0.991067785567753
MR-PCA	acetylphosphate	HMDB0001494	dehydroepiandrosterone sulfate (dhea-s)	HMDB0001032	M15488	M32425	6:96128415-96628415	0.128793824335291	0.258602630266128	0.618457565203855
MR-PCA	acetylphosphate	HMDB0001494	3,7-dimethylurate	HMDB0001982	M15488	GCST90199755	1:109564880-110064880	0.14970858150453	0.159934621666953	0.349241718359575
MR-PCA	acetylphosphate	HMDB0001494	3,7-dimethylurate	HMDB0001982	M15488	GCST90199755	6:96128415-96628415	-0.002618972115224	0.193767242230164	0.989216062686134
MR-PCA	creatinine	HMDB0000562	serine	HMDB0000187	M00513	bioa_018	7:23845366-24345366	0.0138666219315301	0.0630742251877269	0.82599102121659
MR-PCA	3-(4-hydroxyphenyl)lactate	HMDB0000755	lactate	HMDB0000190	M32197	GCST90200408	17:79879970-80379970	0.12217954242253	0.136494073672656	0.370719156243613
MR-PCA	alpha-ketoglutarate	HMDB0000208	isoleucine	HMDB0000172	GCST90200455	GCST90200399	20:44931392-45517926	0.0360839534520639	0.0730664690114306	0.621411367063248
MR-PCA	dihydroorotate	HMDB03349	bilirubin (z,z)	HMDB0000054	GCST90200444	GCST90200704	5:53379047-53879047	0.2030858256283	0.089663684160844	0.0235143351243976
MR-PCA	dihydroorotate	HMDB03349	bilirubin (z,z)	HMDB0000054	GCST90200444	GCST90200704	10:104381189-105206827	0.145787899092024	0.110270985973408	0.186138994794847
MR-PCA	dihydroorotate	HMDB03349	bilirubin (z,z)	HMDB0000054	GCST90200444	GCST90200704	10:125910495-126410495	0.12528258372809	0.0890497651990236	0.159462142228714
MR-PCA	dihydroorotate	HMDB03349	bilirubin (z,z)	HMDB0000054	GCST90200444	GCST90200704	11:122683181-123183181	0.153076050620171	0.12884768102426	0.234818104569743
MR-PCA	dihydroorotate	HMDB03349	bilirubin (z,z)	HMDB0000054	GCST90200444	GCST90200704	15:77921365-78954732	0.0214606563457956	0.0477464802741518	0.65309195203014
MR-PCA	beta-alanine	HMDB0000056	s-1-pyrroline-5-carboxylate	HMDB0001301	GCST90200361	GCST90200381	3:30500404-31000404	-0.0536441827829094	0.0733775859397478	0.464736139153297
MR-PCA	glutamine	HMDB0000641	paraxanthine	HMDB0001860	M00053	M18254	12:56615040-57115040	0.0079547347636066	0.112331798785589	0.943545288033835
MR-PCA	arginine	HMDB0000517	leucine	HMDB0000687	GCST90200372	bioa_011	4:77758299-78258299	-0.0656863609909697	0.0485442243642288	0.176015980478619
MR-PCA	arginine	HMDB0000517	leucine	HMDB0000687	GCST90200372	bioa_011	6:131644358-132148208	-0.0876207597052333	0.0397854530700973	0.0276418950456515
MR-PCA	arginine	HMDB0000517	leucine	HMDB0000687	GCST90200372	bioa_011	10:99896895-100396895	0.0445557536738691	0.0362376676150875	0.218868460641619
MR-PCA	creatinine	HMDB0000562	2-hydroxyphenylacetate	HMDB0000669	bioa_026	GCST90200369	1:109627506-110127506	-0.802666378413059	0.46834564438022	0.0865593390093157
MR-PCA	creatinine	HMDB0000562	2-hydroxyphenylacetate	HMDB0000669	bioa_026	GCST90200369	2:73467567-73967567	1.17899592035962	0.58937378485321	0.0454547815787759
MR-PCA	creatinine	HMDB0000562	2-hydroxyphenylacetate	HMDB0000669	bioa_026	GCST90200369	2:121056440-121556440	0.791797434310059	0.478844955718814	0.0982175531638499
MR-PCA	creatinine	HMDB0000562	2-hydroxyphenylacetate	HMDB0000669	bioa_026	GCST90200369	2:211315692-211815692	0.0460728763925542	0.398834635075375	0.908033963802424
MR-PCA	creatinine	HMDB0000562	2-hydroxyphenylacetate	HMDB0000669	bioa_026	GCST90200369	2:217404869-217904869	0.186588292586088	0.419861246977681	0.656750048567745
MR-PCA	creatinine	HMDB0000562	2-hydroxyphenylacetate	HMDB0000669	bioa_026	GCST90200369	4:77118847-77618847	0.472068892725184	0.344237184506434	0.170266573239163
MR-PCA	creatinine	HMDB0000562	2-hydroxyphenylacetate	HMDB0000669	bioa_026	GCST90200369	5:39171736-39671736	0.364904768217079	0.51947969357046	0.482403064447834
MR-PCA	creatinine	HMDB0000562	2-hydroxyphenylacetate	HMDB0000669	bioa_026	GCST90200369	5:67795622-68295622	0.111801739956095	0.416531935872919	0.788382998214366
MR-PCA	creatinine	HMDB0000562	2-hydroxyphenylacetate	HMDB0000669	bioa_026	GCST90200369	5:176567143-177067143	0.0722715254415264	0.389268342903121	0.852711468963052
MR-PCA	creatinine	HMDB0000562	2-hydroxyphenylacetate	HMDB0000669	bioa_026	GCST90200369	6:43564625-44064625	-0.534995555257792	0.43320933163653	0.216845941977028
MR-PCA	creatinine	HMDB0000562	2-hydroxyphenylacetate	HMDB0000669	bioa_026	GCST90200369	6:160442375-160942375	0.612985300476173	0.305920422491121	0.0450978093557071
MR-PCA	creatinine	HMDB0000562	2-hydroxyphenylacetate	HMDB0000669	bioa_026	GCST90200369	7:77297198-77797198	0.287679209146095	0.541515064568748	0.595246404607277
MR-PCA	creatinine	HMDB0000562	2-hydroxyphenylacetate	HMDB0000669	bioa_026	GCST90200369	7:151157801-151657801	0.306707330208472	0.397306838573288	0.440134625860442
MR-PCA	creatinine	HMDB0000562	2-hydroxyphenylacetate	HMDB0000669	bioa_026	GCST90200369	8:23501151-24001151	-0.0898146239862436	0.531819695232269	0.865889679280438
MR-PCA	creatinine	HMDB0000562	2-hydroxyphenylacetate	HMDB0000669	bioa_026	GCST90200369	11:30518678-31018678	0.691463993224845	0.510704615555699	0.17575515456411
MR-PCA	creatinine	HMDB0000562	2-hydroxyphenylacetate	HMDB0000669	bioa_026	GCST90200369	15:45399813-46200138	-0.0773808992271046	0.246556570314661	0.753637679136182
MR-PCA	creatinine	HMDB0000562	2-hydroxyphenylacetate	HMDB0000669	bioa_026	GCST90200369	15:75279182-75779182	1.43807712106436	0.54276142281615	0.0080597465873706
MR-PCA	creatinine	HMDB0000562	2-hydroxyphenylacetate	HMDB0000669	bioa_026	GCST90200369	15:75910951-76410951	1.06237488932839	0.457251056038416	0.0201579340240638
MR-PCA	creatinine	HMDB0000562	2-hydroxyphenylacetate	HMDB0000669	bioa_026	GCST90200369	16:20117645-20617645	1.34983254478935	0.427774603686115	0.0016023638517204
MR-PCA	creatinine	HMDB0000562	2-hydroxyphenylacetate	HMDB0000669	bioa_026	GCST90200369	17:37370347-37870347	0.620672512632104	0.532665328457667	0.243929785881912
MR-PCA	creatinine	HMDB0000562	2-hydroxyphenylacetate	HMDB0000669	bioa_026	GCST90200369	17:58724447-59700441	-0.0426102707299486	0.458012241038687	0.925877313627901
MR-PCA	creatinine	HMDB0000562	2-hydroxyphenylacetate	HMDB0000669	bioa_026	GCST90200369	19:33119611-33619611	0.507166526326091	0.433060708352415	0.241550110009222
MR-PCA	creatinine	HMDB0000562	2-hydroxyphenylacetate	HMDB0000669	bioa_026	GCST90200369	22:40650077-41150077	-0.158600814905822	0.481591158275465	0.741908783823376
MR-PCA	urate	HMDB0000289	orotidine	HMDB0000788	M01604	GCST90200681	4:9676051-10553081	0.132621425961461	0.0472846390415767	0.0050356166406584
MR-PCA	leucine	HMDB0000687	lactate	HMDB0000190	M00060	M00527	4:88976422-89476422	-0.0641909947503558	0.113889535643301	0.573009337891169
MR-PCA	leucine	HMDB0000687	lactate	HMDB0000190	M00060	M00527	6:45295851-45795851	-0.0830244061630216	0.196979451676319	0.673399027592105
MR-PCA	alpha-aminoadipic acid	HMDB0000510	tryptophan	HMDB0000929	bioa_025	GCST90200441	3:2996317-3496317	-0.0971103571830665	0.107608667640348	0.366823224298717
MR-PCA	alpha-aminoadipic acid	HMDB0000510	tryptophan	HMDB0000929	bioa_025	GCST90200441	5:36380209-36880209	0.102538067325886	0.105383792693431	0.330555013894394
MR-PCA	eicosapentaenoate (epa; 20:5n3)	HMDB0001999	glycine	HMDB0000123	M18467	bioa_008	11:61330635-61830635	-0.0256265726961202	0.0298037345383321	0.389874849234248
MR-PCA	glutamine	HMDB0000641	creatine	HMDB0000064	GCST90200419	M27718	12:56335248-57115338	-0.0542048131849332	0.0714583264590705	0.448120957812328
MR-PCA	2-aminobutyrate	HMDB0000452	dehydroepiandrosterone sulfate (dhea-s)	HMDB0001032	M32348	M32425	2:64958074-65458074	0.127874632790075	0.0986698135891828	0.194980532555308
MR-PCA	2-aminobutyrate	HMDB0000452	dehydroepiandrosterone sulfate (dhea-s)	HMDB0001032	M32348	M32425	4:88993818-89493818	0.125503031769784	0.149735973630141	0.401939618328611
MR-PCA	1-methylxanthine	HMDB0010738	theobromine	HMDB0002825	M34389	M18392	8:18010431-18510431	0.0539115323837957	0.0544927262455854	0.322499524902809
MR-PCA	asparagine	HMDB0000168	4-acetamidobutanoate	HMDB0003681	GCST90200452	M01558	11:61850353-62350353	0.0100054135179533	0.131919199656978	0.939542403406377
MR-PCA	asparagine	HMDB0000168	4-acetamidobutanoate	HMDB0003681	GCST90200452	M01558	14:103842789-104825326	0.0286864999070055	0.100865331786036	0.776100823694757
MR-PCA	acetate	HMDB0000042	acetone	HMDB0001659	met-d-Acetate	met-d-Acetone	2:27480940-27980940	0.155449767510606	0.134384844018551	0.247374213532797
MR-PCA	acetate	HMDB0000042	acetone	HMDB0001659	met-d-Acetate	met-d-Acetone	2:136358646-136858646	0.305940215808162	0.165515948653097	0.0645440303237766
MR-PCA	acetate	HMDB0000042	acetone	HMDB0001659	met-d-Acetate	met-d-Acetone	9:4513491-5013491	0.182408361421793	0.0899244928428952	0.0425131804154959
MR-PCA	acetate	HMDB0000042	acetone	HMDB0001659	met-d-Acetate	met-d-Acetone	12:111634608-112523499	0.192394427551559	0.120856711191205	0.11140228712673
MR-PCA	acetate	HMDB0000042	acetone	HMDB0001659	met-d-Acetate	met-d-Acetone	12:112590766-113090766	0.142182635583296	0.135450223293245	0.293854243170837
MR-PCA	acetate	HMDB0000042	acetone	HMDB0001659	met-d-Acetate	met-d-Acetone	15:43683941-44183941	0.454286274917742	0.15353564980197	0.0030880687227592
MR-PCA	acetate	HMDB0000042	acetone	HMDB0001659	met-d-Acetate	met-d-Acetone	20:23910811-24695002	0.0429400808385461	0.0798402489470147	0.590697879841635
MR-PCA	acetate	HMDB0000042	acetone	HMDB0001659	met-d-Acetate	met-d-Acetone	20:24698737-26432690	-0.0084048079000234	0.0564020400366527	0.881540986741657
MR-PCA	acetate	HMDB0000042	acetone	HMDB0001659	met-d-Acetate	met-d-Acetone	20:29267804-29767804	0.0173842981360575	0.134262636844337	0.896978014909426
MR-PCA	acetate	HMDB0000042	acetone	HMDB0001659	met-d-Acetate	met-d-Acetone	20:32973832-34017690	-0.208416352889975	0.14749190331973	0.157635204729248
MR-PCA	adenosine	HMDB0000050	beta-alanine	HMDB0000056	M00555	GCST90200361	1:109564880-110064880	-0.164129427613425	0.147444782835945	0.265640320922577
MR-PCA	adenosine	HMDB0000050	beta-alanine	HMDB0000056	M00555	GCST90200361	6:96128415-96628415	-0.0386079782434302	0.17859179976835	0.828847429684772
MR-PCA	creatinine	HMDB0000562	phosphoethanolamine	HMDB0000224	met-d-Creatinine	GCST90200281	1:62775942-63275942	-0.421619651152642	0.41267441144096	0.306934148599134
MR-PCA	creatinine	HMDB0000562	phosphoethanolamine	HMDB0000224	met-d-Creatinine	GCST90200281	1:78344069-78844069	-0.686266435947349	0.488771535285851	0.160299841811702
MR-PCA	creatinine	HMDB0000562	phosphoethanolamine	HMDB0000224	met-d-Creatinine	GCST90200281	1:113008681-113508681	0.268561594675618	0.334104858629453	0.421498470062832
MR-PCA	creatinine	HMDB0000562	phosphoethanolamine	HMDB0000224	met-d-Creatinine	GCST90200281	1:150079982-151190625	0.539987897236601	0.347176373926759	0.119857850940297
MR-PCA	creatinine	HMDB0000562	phosphoethanolamine	HMDB0000224	met-d-Creatinine	GCST90200281	1:243202864-243702864	-0.160569810543992	0.657214541359347	0.806983992097188
MR-PCA	creatinine	HMDB0000562	phosphoethanolamine	HMDB0000224	met-d-Creatinine	GCST90200281	2:15538692-16038692	-0.14493332539848	0.369146300202156	0.694601956501583
MR-PCA	creatinine	HMDB0000562	phosphoethanolamine	HMDB0000224	met-d-Creatinine	GCST90200281	2:18426203-18926203	-0.0006135979981301	0.391078431342183	0.998748127922324
MR-PCA	creatinine	HMDB0000562	phosphoethanolamine	HMDB0000224	met-d-Creatinine	GCST90200281	2:73303397-74097901	0.0029943742817582	0.504325743964862	0.995262682898889
MR-PCA	creatinine	HMDB0000562	phosphoethanolamine	HMDB0000224	met-d-Creatinine	GCST90200281	2:121056440-121556440	-0.0726064162635939	0.299224325934036	0.808277492826917
MR-PCA	creatinine	HMDB0000562	phosphoethanolamine	HMDB0000224	met-d-Creatinine	GCST90200281	2:148593372-149093372	-0.350804821145813	0.567357768390335	0.536368874652504
MR-PCA	creatinine	HMDB0000562	phosphoethanolamine	HMDB0000224	met-d-Creatinine	GCST90200281	2:176734544-177234544	-0.0572275802670976	0.37151835581061	0.877580546462565
MR-PCA	creatinine	HMDB0000562	phosphoethanolamine	HMDB0000224	met-d-Creatinine	GCST90200281	2:211293055-211793055	-0.158957061352555	0.315256167831678	0.614109915872219
MR-PCA	creatinine	HMDB0000562	phosphoethanolamine	HMDB0000224	met-d-Creatinine	GCST90200281	2:217394852-217894852	0.227823767705916	0.371378410151296	0.539575840046221
MR-PCA	creatinine	HMDB0000562	phosphoethanolamine	HMDB0000224	met-d-Creatinine	GCST90200281	2:220108198-220608198	0.815999594941007	0.433742243935117	0.0599310234149984
MR-PCA	creatinine	HMDB0000562	phosphoethanolamine	HMDB0000224	met-d-Creatinine	GCST90200281	3:38187471-38687471	-0.0478520218577769	0.388249632394182	0.901908613681815
MR-PCA	creatinine	HMDB0000562	phosphoethanolamine	HMDB0000224	met-d-Creatinine	GCST90200281	3:141462708-141962708	-0.948295726985191	0.420740054843537	0.0242039975609057
MR-PCA	creatinine	HMDB0000562	phosphoethanolamine	HMDB0000224	met-d-Creatinine	GCST90200281	3:185024780-185524780	-0.103697884413155	0.481956774420991	0.829642471047726
MR-PCA	creatinine	HMDB0000562	phosphoethanolamine	HMDB0000224	met-d-Creatinine	GCST90200281	4:76880934-77664144	-0.113582430377784	0.236354470336942	0.630829472362122
MR-PCA	creatinine	HMDB0000562	phosphoethanolamine	HMDB0000224	met-d-Creatinine	GCST90200281	4:103323863-104102802	0.326892547024702	0.47263237467511	0.489161984757254
MR-PCA	creatinine	HMDB0000562	phosphoethanolamine	HMDB0000224	met-d-Creatinine	GCST90200281	5:39144851-39644851	1.0717715496037	0.381955108139193	0.0050158444215867
MR-PCA	creatinine	HMDB0000562	phosphoethanolamine	HMDB0000224	met-d-Creatinine	GCST90200281	5:53045546-53835870	-0.0621211840724636	0.268594652136919	0.81709551050373
MR-PCA	creatinine	HMDB0000562	phosphoethanolamine	HMDB0000224	met-d-Creatinine	GCST90200281	5:176565124-177065124	0.006403893104159	0.333041989447966	0.984658833564075
MR-PCA	creatinine	HMDB0000562	phosphoethanolamine	HMDB0000224	met-d-Creatinine	GCST90200281	6:43556335-44056335	0.415424618840527	0.30933025871486	0.179278169480658
MR-PCA	creatinine	HMDB0000562	phosphoethanolamine	HMDB0000224	met-d-Creatinine	GCST90200281	6:108750742-109250742	-0.0140979034805869	0.371966945392526	0.96976664942762
MR-PCA	creatinine	HMDB0000562	phosphoethanolamine	HMDB0000224	met-d-Creatinine	GCST90200281	6:133547208-134047208	0.101113957538936	0.376725672562006	0.788389831610726
MR-PCA	creatinine	HMDB0000562	phosphoethanolamine	HMDB0000224	met-d-Creatinine	GCST90200281	6:160418389-160927934	0.173144689262381	0.269442530168492	0.520481468465263
MR-PCA	creatinine	HMDB0000562	phosphoethanolamine	HMDB0000224	met-d-Creatinine	GCST90200281	7:1036567-1536567	0.0440391749759076	0.29234681408123	0.880259568628123
MR-PCA	creatinine	HMDB0000562	phosphoethanolamine	HMDB0000224	met-d-Creatinine	GCST90200281	7:25488956-25988956	0.215193467805329	0.417796187290256	0.606505467587274
MR-PCA	creatinine	HMDB0000562	phosphoethanolamine	HMDB0000224	met-d-Creatinine	GCST90200281	7:76984640-77791673	0.506352048404211	0.489672834751685	0.30110720097833
MR-PCA	creatinine	HMDB0000562	phosphoethanolamine	HMDB0000224	met-d-Creatinine	GCST90200281	7:128492221-128992221	0.0482161026546913	0.410373760168226	0.906469277951681
MR-PCA	creatinine	HMDB0000562	phosphoethanolamine	HMDB0000224	met-d-Creatinine	GCST90200281	7:151165041-151665041	-0.0538519407669335	0.287296770002946	0.851312840688478
MR-PCA	creatinine	HMDB0000562	phosphoethanolamine	HMDB0000224	met-d-Creatinine	GCST90200281	8:8031142-9250941	-0.307765928187572	0.396457503583947	0.437577876342477
MR-PCA	creatinine	HMDB0000562	phosphoethanolamine	HMDB0000224	met-d-Creatinine	GCST90200281	8:9759952-10530228	-0.222567655035572	0.491435208268224	0.650625660933238
MR-PCA	creatinine	HMDB0000562	phosphoethanolamine	HMDB0000224	met-d-Creatinine	GCST90200281	8:10561829-11945872	0.182368887363585	0.426775872625094	0.66914793727794
MR-PCA	creatinine	HMDB0000562	phosphoethanolamine	HMDB0000224	met-d-Creatinine	GCST90200281	8:19609539-20109539	-0.382107935784393	0.404974565781023	0.345406994902573
MR-PCA	creatinine	HMDB0000562	phosphoethanolamine	HMDB0000224	met-d-Creatinine	GCST90200281	8:23527006-24027006	0.425605904975556	0.426091462552411	0.317862303301007
MR-PCA	creatinine	HMDB0000562	phosphoethanolamine	HMDB0000224	met-d-Creatinine	GCST90200281	8:30157389-30657389	0.580873349373393	0.371837206525285	0.118247679612286
MR-PCA	creatinine	HMDB0000562	phosphoethanolamine	HMDB0000224	met-d-Creatinine	GCST90200281	8:144768354-145268354	-0.312583563727761	0.413898091160761	0.450117791374885
MR-PCA	creatinine	HMDB0000562	phosphoethanolamine	HMDB0000224	met-d-Creatinine	GCST90200281	9:71184707-71684707	-0.797383185247467	0.414549398552657	0.0544180682247685
MR-PCA	creatinine	HMDB0000562	phosphoethanolamine	HMDB0000224	met-d-Creatinine	GCST90200281	10:52398454-52898454	0.789570139843835	0.410061339425779	0.0541677409700552
MR-PCA	creatinine	HMDB0000562	phosphoethanolamine	HMDB0000224	met-d-Creatinine	GCST90200281	11:1928330-2428330	0.259293925100427	0.34026622776639	0.446040605677787
MR-PCA	creatinine	HMDB0000562	phosphoethanolamine	HMDB0000224	met-d-Creatinine	GCST90200281	11:2548804-3048804	-0.076280326333408	0.261607287929594	0.770605216234472
MR-PCA	creatinine	HMDB0000562	phosphoethanolamine	HMDB0000224	met-d-Creatinine	GCST90200281	11:30504837-31294673	0.0449863015148935	0.238802311966542	0.850576406839514
MR-PCA	creatinine	HMDB0000562	phosphoethanolamine	HMDB0000224	met-d-Creatinine	GCST90200281	11:116373213-117240760	0.492284968378414	0.324855009163516	0.129671380881867
MR-PCA	creatinine	HMDB0000562	phosphoethanolamine	HMDB0000224	met-d-Creatinine	GCST90200281	12:15092463-15592463	-0.116207539443679	0.407493616931023	0.775509043771374
MR-PCA	creatinine	HMDB0000562	phosphoethanolamine	HMDB0000224	met-d-Creatinine	GCST90200281	15:41118334-41871842	0.218722052329555	0.486286966553753	0.652869227821966
MR-PCA	creatinine	HMDB0000562	phosphoethanolamine	HMDB0000224	met-d-Creatinine	GCST90200281	15:45400360-46179051	0.004755876663779	0.27732936511062	0.986317876651385
MR-PCA	creatinine	HMDB0000562	phosphoethanolamine	HMDB0000224	met-d-Creatinine	GCST90200281	15:53700578-54200578	-0.479255491828687	0.460733135431484	0.298246099946345
MR-PCA	creatinine	HMDB0000562	phosphoethanolamine	HMDB0000224	met-d-Creatinine	GCST90200281	15:76097375-76597375	-0.0265575424583201	0.418267294655933	0.949372986798056
MR-PCA	creatinine	HMDB0000562	phosphoethanolamine	HMDB0000224	met-d-Creatinine	GCST90200281	16:20142332-21335139	0.232709230234752	0.231546190578442	0.314885810047103
MR-PCA	creatinine	HMDB0000562	phosphoethanolamine	HMDB0000224	met-d-Creatinine	GCST90200281	16:89453424-89953424	0.15408082487451	0.456748149426503	0.735858292169209
MR-PCA	creatinine	HMDB0000562	phosphoethanolamine	HMDB0000224	met-d-Creatinine	GCST90200281	17:19176536-19724875	-0.0102363061621713	0.307795613135366	0.973469779936305
MR-PCA	creatinine	HMDB0000562	phosphoethanolamine	HMDB0000224	met-d-Creatinine	GCST90200281	17:37200083-37954217	-0.230644386760856	0.380461322274187	0.544366712163846
MR-PCA	creatinine	HMDB0000562	phosphoethanolamine	HMDB0000224	met-d-Creatinine	GCST90200281	17:58690466-59700441	0.287131814791823	0.31019012778738	0.354620655051552
MR-PCA	creatinine	HMDB0000562	phosphoethanolamine	HMDB0000224	met-d-Creatinine	GCST90200281	18:76910235-77410235	0.270340853478096	0.347022723585778	0.435962482317152
MR-PCA	creatinine	HMDB0000562	phosphoethanolamine	HMDB0000224	met-d-Creatinine	GCST90200281	19:32940263-33709298	-0.42157867352327	0.350141917501747	0.228580963161313
MR-PCA	creatinine	HMDB0000562	phosphoethanolamine	HMDB0000224	met-d-Creatinine	GCST90200281	19:45162079-45662079	0.107069066268427	0.399332662916481	0.788606965594495
MR-PCA	creatinine	HMDB0000562	phosphoethanolamine	HMDB0000224	met-d-Creatinine	GCST90200281	20:32653904-33537782	-0.637345317521504	0.455821281457446	0.162042478053026
MR-PCA	creatinine	HMDB0000562	phosphoethanolamine	HMDB0000224	met-d-Creatinine	GCST90200281	22:38345240-38845240	0.330301022119344	0.51230207588834	0.519096472307884
MR-PCA	eicosapentaenoate (epa; 20:5n3)	HMDB0001999	cholesterol	HMDB0000067	M18467	M00063	11:61330635-61830635	0.129185530920709	0.0979852604908938	0.187363759280075
MR-PCA	docosapentaenoate (n6 dpa; 22:5n6)	HMDB0001976	urea	HMDB0000294	GCST90199796	GCST90200417	11:61347212-61847212	-0.0555052129936456	0.0933590402881329	0.552154368884144
MR-PCA	tyrosine	HMDB0000158	sulfate*	HMDB01448	bioa_021	GCST90199896	4:99820973-100320973	0.454590010258112	0.551522430167282	0.409799945708871
MR-PCA	tyrosine	HMDB0000158	sulfate*	HMDB01448	bioa_021	GCST90199896	6:111242119-112017012	-0.0468501208632863	0.141086119582135	0.739838258936221
MR-PCA	tyrosine	HMDB0000158	sulfate*	HMDB01448	bioa_021	GCST90199896	6:112114361-112614361	-0.0078504022488641	0.400276808761129	0.984352545331655
MR-PCA	tyrosine	HMDB0000158	sulfate*	HMDB01448	bioa_021	GCST90199896	7:27926305-28426305	-0.0598910355512024	0.469245396561943	0.89843968795126
MR-PCA	tyrosine	HMDB0000158	sulfate*	HMDB01448	bioa_021	GCST90199896	10:64816186-65575478	0.929337163330288	0.574919790811528	0.105994023800552
MR-PCA	tyrosine	HMDB0000158	sulfate*	HMDB01448	bioa_021	GCST90199896	11:61310081-61810081	0.310366931919601	0.438133182142752	0.478706264822351
MR-PCA	tyrosine	HMDB0000158	sulfate*	HMDB01448	bioa_021	GCST90199896	12:46678393-47435518	0.212709574888834	0.394565455664216	0.589819013682661
MR-PCA	tyrosine	HMDB0000158	sulfate*	HMDB01448	bioa_021	GCST90199896	12:56615040-57115040	0.161497553748045	0.355100621666347	0.649257606018623
MR-PCA	tyrosine	HMDB0000158	sulfate*	HMDB01448	bioa_021	GCST90199896	12:57594049-58094049	-0.637586726505386	0.496228084905769	0.198839020990929
MR-PCA	tyrosine	HMDB0000158	sulfate*	HMDB01448	bioa_021	GCST90199896	12:59727701-60227701	-0.134223776820695	0.429778964845845	0.754805810349309
MR-PCA	tyrosine	HMDB0000158	sulfate*	HMDB01448	bioa_021	GCST90199896	12:120845172-121674861	1.41187823965241	0.395308237903329	0.0003548230072698
MR-PCA	tyrosine	HMDB0000158	sulfate*	HMDB01448	bioa_021	GCST90199896	12:122092964-122592964	0.220077307144938	0.449032109853167	0.624052627301611
MR-PCA	tyrosine	HMDB0000158	sulfate*	HMDB01448	bioa_021	GCST90199896	15:60649639-61149639	-0.411341288829272	0.53229125575608	0.439655647315069
MR-PCA	tyrosine	HMDB0000158	sulfate*	HMDB01448	bioa_021	GCST90199896	16:71153235-72438683	-0.188399029389603	0.193726070945254	0.330800772999899
MR-PCA	glucose	HMDB0000122	glutamate	HMDB0000148	M20489	M32322	2:169551488-170051488	0.0682933525552681	0.140645919019496	0.62727250631459
MR-PCA	cortisol	HMDB0000063	myo-inositol	HMDB0000211	GCST90200378	GCST90200401	14:94554700-95054700	0.0862616435956199	0.0965074992841665	0.371410939455937
MR-PCA	bilirubin (z,z)	HMDB0000054	s-1-pyrroline-5-carboxylate	HMDB0001301	M27716	GCST90200381	2:234140469-234918570	-0.0399581017601632	0.0344225799021567	0.245718858877628
MR-PCA	tyrosine	HMDB0000158	2-aminobutyrate	HMDB0000452	met-d-Tyr	M32348	3:135701113-136607693	-0.246790603914528	0.509128510576931	0.627866850484813
MR-PCA	tyrosine	HMDB0000158	2-aminobutyrate	HMDB0000452	met-d-Tyr	M32348	3:186140627-186640627	0.468073634489715	0.467831355682231	0.317059950914215
MR-PCA	tyrosine	HMDB0000158	2-aminobutyrate	HMDB0000452	met-d-Tyr	M32348	4:99789651-100289651	-0.806928222141922	0.414136121757793	0.0513597865238481
MR-PCA	tyrosine	HMDB0000158	2-aminobutyrate	HMDB0000452	met-d-Tyr	M32348	5:89941256-90441256	-0.784291454711814	0.617285688996482	0.203889290322989
MR-PCA	tyrosine	HMDB0000158	2-aminobutyrate	HMDB0000452	met-d-Tyr	M32348	6:43031486-43531486	0.455212041331013	0.59861468596795	0.446990134266397
MR-PCA	tyrosine	HMDB0000158	2-aminobutyrate	HMDB0000452	met-d-Tyr	M32348	6:110683901-112778738	-0.0910112362674504	0.115264353080749	0.429768995133265
MR-PCA	tyrosine	HMDB0000158	2-aminobutyrate	HMDB0000452	met-d-Tyr	M32348	7:27916442-28416442	0.34307096993938	0.517107911223538	0.507047683794126
MR-PCA	tyrosine	HMDB0000158	2-aminobutyrate	HMDB0000452	met-d-Tyr	M32348	8:126236230-126736230	-0.702528469483704	0.496953137849545	0.15745838791367
MR-PCA	tyrosine	HMDB0000158	2-aminobutyrate	HMDB0000452	met-d-Tyr	M32348	9:21884651-22384651	0.895320513343818	0.551704498070811	0.104626563591445
MR-PCA	tyrosine	HMDB0000158	2-aminobutyrate	HMDB0000452	met-d-Tyr	M32348	10:64760672-65511176	-0.197528216609781	0.544499225719887	0.716776384954194
MR-PCA	tyrosine	HMDB0000158	2-aminobutyrate	HMDB0000452	met-d-Tyr	M32348	11:61320783-61820783	0.972652316625128	0.461836554981107	0.0351997385545529
MR-PCA	tyrosine	HMDB0000158	2-aminobutyrate	HMDB0000452	met-d-Tyr	M32348	12:21081549-21581549	1.08357837539536	0.370287132833614	0.0034299872377971
MR-PCA	tyrosine	HMDB0000158	2-aminobutyrate	HMDB0000452	met-d-Tyr	M32348	12:46690648-47449549	0.655893276231805	0.417264672275421	0.115976558551153
MR-PCA	tyrosine	HMDB0000158	2-aminobutyrate	HMDB0000452	met-d-Tyr	M32348	12:56615040-57115040	1.25384463075829	0.322356755897949	0.0001004021523268
MR-PCA	tyrosine	HMDB0000158	2-aminobutyrate	HMDB0000452	met-d-Tyr	M32348	12:59740603-60240603	0.403553100715565	0.618121487607534	0.513839960434928
MR-PCA	tyrosine	HMDB0000158	2-aminobutyrate	HMDB0000452	met-d-Tyr	M32348	12:121174574-121674574	-0.0662380125370472	0.264938014015271	0.802577106019258
MR-PCA	tyrosine	HMDB0000158	2-aminobutyrate	HMDB0000452	met-d-Tyr	M32348	12:122076812-122576812	0.278249960584015	0.529994684900466	0.599579582583566
MR-PCA	tyrosine	HMDB0000158	2-aminobutyrate	HMDB0000452	met-d-Tyr	M32348	14:102441854-102941854	0.428884739126883	0.618977156395454	0.48837690540856
MR-PCA	tyrosine	HMDB0000158	2-aminobutyrate	HMDB0000452	met-d-Tyr	M32348	16:70194094-72795019	0.160087779179847	0.166767685286151	0.337082976436627
MR-PCA	tyrosine	HMDB0000158	2-aminobutyrate	HMDB0000452	met-d-Tyr	M32348	16:79505446-80005446	0.930836580193558	0.648737326542373	0.151331679631721
MR-PCA	tyrosine	HMDB0000158	2-aminobutyrate	HMDB0000452	met-d-Tyr	M32348	20:42792364-43292364	-0.483974654021477	0.492795823244189	0.326050709423792
MR-PCA	inositol 1-phosphate (i1p)	HMDB0000213	oleate (18:1n9)	HMDB0000207	M01481	M01359	1:5349333-5849333	-0.0774607054726127	0.071556608814634	0.279026217260174
MR-PCA	inositol 1-phosphate (i1p)	HMDB0000213	oleate (18:1n9)	HMDB0000207	M01481	M01359	4:31607204-32397858	0.061531316280557	0.0633329650274623	0.331273098991603
MR-PCA	inositol 1-phosphate (i1p)	HMDB0000213	oleate (18:1n9)	HMDB0000207	M01481	M01359	4:66148855-66648855	-0.0588187482231655	0.0740227702040779	0.426844213681361
MR-PCA	inositol 1-phosphate (i1p)	HMDB0000213	oleate (18:1n9)	HMDB0000207	M01481	M01359	6:20616244-21116244	-0.150428553419092	0.0857859127587578	0.0795103113852705
MR-PCA	inositol 1-phosphate (i1p)	HMDB0000213	oleate (18:1n9)	HMDB0000207	M01481	M01359	10:114775621-115275621	0.0733566762591929	0.0612775627548133	0.231259274675217
MR-PCA	inositol 1-phosphate (i1p)	HMDB0000213	oleate (18:1n9)	HMDB0000207	M01481	M01359	12:47079779-47579779	0.0696708364964623	0.0737118429342717	0.34456784145535
MR-PCA	inositol 1-phosphate (i1p)	HMDB0000213	oleate (18:1n9)	HMDB0000207	M01481	M01359	12:62771708-63271708	0.0117561002627878	0.0609555769787195	0.847065943788694
MR-PCA	inositol 1-phosphate (i1p)	HMDB0000213	oleate (18:1n9)	HMDB0000207	M01481	M01359	14:96380570-96880570	0.0436224633618223	0.0717028609403833	0.542936612171071
MR-PCA	inositol 1-phosphate (i1p)	HMDB0000213	oleate (18:1n9)	HMDB0000207	M01481	M01359	15:77060646-77560646	-0.0482798219462569	0.0800100042909931	0.546227781463808
MR-PCA	kynurenine	HMDB0000684	creatine	HMDB0000064	GCST90199636	M27718	8:39554593-40054593	-0.157982997280555	0.163524656946562	0.333988556889478
MR-PCA	kynurenine	HMDB0000684	creatine	HMDB0000064	GCST90199636	M27718	12:111809557-113090766	-0.0478312821523306	0.143753198959225	0.739336630095741
MR-PCA	kynurenine	HMDB0000684	creatine	HMDB0000064	GCST90199636	M27718	16:87568373-88128072	-0.0455468553612913	0.0733147019282606	0.534434277577224
MR-PCA	flavin adenine dinucleotide (fad)	HMDB0001248	cysteine	HMDB0000574	GCST90200376	GCST90200439	2:69949756-70738470	-0.0343752983973702	0.0429285040014911	0.423272359655506
MR-PCA	histidine	HMDB0000177	cysteine	HMDB0000574	bioa_009	M31453	2:27492603-27992603	-0.31429748631419	0.385477800105701	0.414874724509256
MR-PCA	histidine	HMDB0000177	cysteine	HMDB0000574	bioa_009	M31453	2:211331245-211831245	0.277522827997356	0.380722256094755	0.466039736481204
MR-PCA	histidine	HMDB0000177	cysteine	HMDB0000574	bioa_009	M31453	3:186208322-186708322	-0.466818348444332	0.325855771464123	0.151974489421656
MR-PCA	histidine	HMDB0000177	cysteine	HMDB0000574	bioa_009	M31453	4:186893802-187393802	-0.238289765483041	0.258232854474552	0.356126604787027
MR-PCA	histidine	HMDB0000177	cysteine	HMDB0000574	bioa_009	M31453	8:145389726-145889726	-0.0633630075853369	0.550473938859729	0.90836088191832
MR-PCA	histidine	HMDB0000177	cysteine	HMDB0000574	bioa_009	M31453	9:135904304-136404304	0.554910989720192	0.435262581371252	0.202348929442256
MR-PCA	histidine	HMDB0000177	cysteine	HMDB0000574	bioa_009	M31453	12:56615040-57115040	0.501615937192704	0.416090925356953	0.227993345457978
MR-PCA	histidine	HMDB0000177	cysteine	HMDB0000574	bioa_009	M31453	12:96083535-96730076	0.0550075047857403	0.159555040962024	0.730278063532462
MR-PCA	histidine	HMDB0000177	cysteine	HMDB0000574	bioa_009	M31453	14:21229605-21729605	0.256090990495853	0.243248889131503	0.292435378693691
MR-PCA	histidine	HMDB0000177	cysteine	HMDB0000574	bioa_009	M31453	15:58473939-58973939	-0.418696937250106	0.386870665873702	0.279134384500865
MR-PCA	2-hydroxyglutarate	HMDB0059655	adenosine	HMDB0000050	GCST90199865	M00555	14:91386532-91886532	0.0959639177302482	0.115791936663719	0.407239286760453
MR-PCA	5-methylthioadenosine (mta)	HMDB0001173	spermidine	HMDB0001257	GCST90200359	GCST90200423	2:211290507-211790507	-0.162023311303344	0.113875614534294	0.154791373611551
MR-PCA	5-methylthioadenosine (mta)	HMDB0001173	spermidine	HMDB0001257	GCST90200359	GCST90200423	6:149659491-150411114	0.0647130822721158	0.151612799779268	0.669502236509724
MR-PCA	5-methylthioadenosine (mta)	HMDB0001173	spermidine	HMDB0001257	GCST90200359	GCST90200423	6:160319068-160819068	-0.0935939340949258	0.114887305951329	0.415267745925597
MR-PCA	5-methylthioadenosine (mta)	HMDB0001173	spermidine	HMDB0001257	GCST90200359	GCST90200423	16:16009596-16509596	0.0184069060007326	0.0988111305429329	0.852222265428919
MR-PCA	alanine	HMDB0000161	pyruvate	HMDB0000243	bioa_001	GCST90200430	1:206985954-207485954	0.978307225801067	0.335957608276443	0.0035912718527871
MR-PCA	alanine	HMDB0000161	pyruvate	HMDB0000243	bioa_001	GCST90200430	2:27143030-28594285	1.2784827664381	0.313234502310425	4.47360536073597e-05
MR-PCA	alanine	HMDB0000161	pyruvate	HMDB0000243	bioa_001	GCST90200430	2:64958074-65458074	0.12118669028469	0.268491472587674	0.651729089760047
MR-PCA	alanine	HMDB0000161	pyruvate	HMDB0000243	bioa_001	GCST90200430	3:71155270-71655270	0.698871915526398	0.517795413279968	0.177110096619672
MR-PCA	alanine	HMDB0000161	pyruvate	HMDB0000243	bioa_001	GCST90200430	4:88976422-89476422	0.735926141449819	0.366833647397177	0.0448394267576618
MR-PCA	alanine	HMDB0000161	pyruvate	HMDB0000243	bioa_001	GCST90200430	7:72732874-73232874	0.0379416572697071	0.42996150187072	0.929682498132249
MR-PCA	alanine	HMDB0000161	pyruvate	HMDB0000243	bioa_001	GCST90200430	8:145568681-146068681	-0.888662582905685	0.499389013163312	0.07515787934839
MR-PCA	alanine	HMDB0000161	pyruvate	HMDB0000243	bioa_001	GCST90200430	9:4040541-4540541	-0.20129269585566	0.446312604153131	0.651980325968225
MR-PCA	alanine	HMDB0000161	pyruvate	HMDB0000243	bioa_001	GCST90200430	12:46636543-47713425	0.0336525142688095	0.188740974598991	0.858487385063757
MR-PCA	alanine	HMDB0000161	pyruvate	HMDB0000243	bioa_001	GCST90200430	12:56615040-57115040	0.3402019672049	0.264245141964954	0.197938067529302
MR-PCA	alanine	HMDB0000161	pyruvate	HMDB0000243	bioa_001	GCST90200430	12:59727701-60227701	-0.478783238234191	0.332634963351555	0.150047038146405
MR-PCA	alanine	HMDB0000161	pyruvate	HMDB0000243	bioa_001	GCST90200430	14:75116447-75616447	0.0950021929994469	0.508457182580979	0.851782917767307
MR-PCA	alanine	HMDB0000161	pyruvate	HMDB0000243	bioa_001	GCST90200430	16:69621701-70931491	0.885871976644242	0.22926420656506	0.000111555021588
MR-PCA	alanine	HMDB0000161	pyruvate	HMDB0000243	bioa_001	GCST90200430	17:40568584-41068584	0.290657506123876	0.536795602323471	0.588185221702616
MR-PCA	alanine	HMDB0000161	pyruvate	HMDB0000243	bioa_001	GCST90200430	22:18906543-19406543	0.412521932766908	0.462017178159665	0.371926035208676
MR-PCA	glycine	HMDB0000123	histidine	HMDB0000177	met-d-Gly	bioa_009	1:11606378-12106378	-0.38887964763116	0.172128866825573	0.0238687392639074
MR-PCA	glycine	HMDB0000123	histidine	HMDB0000177	met-d-Gly	bioa_009	1:75982013-76482013	-0.109256087332924	0.11219861532295	0.330168796784269
MR-PCA	glycine	HMDB0000123	histidine	HMDB0000177	met-d-Gly	bioa_009	1:120004506-120504506	0.32118812399147	0.149111710971624	0.0312393837911389
MR-PCA	glycine	HMDB0000123	histidine	HMDB0000177	met-d-Gly	bioa_009	1:151589838-152089838	0.219219884902821	0.219209490925129	0.3172875619706
MR-PCA	glycine	HMDB0000123	histidine	HMDB0000177	met-d-Gly	bioa_009	2:165276338-165776338	-0.176668646054309	0.159446811392005	0.267857539001416
MR-PCA	glycine	HMDB0000123	histidine	HMDB0000177	met-d-Gly	bioa_009	2:208538752-212979649	-0.104560258509706	0.0153266257277614	8.969940228188839e-12
MR-PCA	glycine	HMDB0000123	histidine	HMDB0000177	met-d-Gly	bioa_009	2:226790540-227290540	-0.0729842995316368	0.178501762083913	0.68263389804044
MR-PCA	glycine	HMDB0000123	histidine	HMDB0000177	met-d-Gly	bioa_009	3:12110357-12610357	-0.157524622234022	0.162621741149276	0.332716555210065
MR-PCA	glycine	HMDB0000123	histidine	HMDB0000177	met-d-Gly	bioa_009	3:48534270-49826414	0.210346699385085	0.169889779390427	0.215665533695001
MR-PCA	glycine	HMDB0000123	histidine	HMDB0000177	met-d-Gly	bioa_009	3:125116791-126249375	-0.101321735843251	0.0523206578511757	0.0527999870723336
MR-PCA	glycine	HMDB0000123	histidine	HMDB0000177	met-d-Gly	bioa_009	4:89427537-89927537	0.389168990735574	0.184175796719468	0.0345981969844745
MR-PCA	glycine	HMDB0000123	histidine	HMDB0000177	met-d-Gly	bioa_009	4:102676923-103438709	-0.476178188194299	0.14481334870417	0.0010082292325803
MR-PCA	glycine	HMDB0000123	histidine	HMDB0000177	met-d-Gly	bioa_009	5:90005685-90505685	-0.275069071703261	0.153056071089853	0.0723072954833457
MR-PCA	glycine	HMDB0000123	histidine	HMDB0000177	met-d-Gly	bioa_009	6:131620261-132120261	0.41790478864263	0.226804182144595	0.0653903957213764
MR-PCA	glycine	HMDB0000123	histidine	HMDB0000177	met-d-Gly	bioa_009	6:160518860-161018860	0.0745636322164076	0.177833891683965	0.675005602031406
MR-PCA	glycine	HMDB0000123	histidine	HMDB0000177	met-d-Gly	bioa_009	7:55560073-56715237	-0.103831539303922	0.0738723546412438	0.159856781625589
MR-PCA	glycine	HMDB0000123	histidine	HMDB0000177	met-d-Gly	bioa_009	8:8915380-9434231	0.319097309678567	0.0591792383913938	6.96590505155241e-08
MR-PCA	glycine	HMDB0000123	histidine	HMDB0000177	met-d-Gly	bioa_009	8:116710729-117210729	0.136656022036508	0.209184699428913	0.513576271755179
MR-PCA	glycine	HMDB0000123	histidine	HMDB0000177	met-d-Gly	bioa_009	8:126212070-126756694	0.105226998582575	0.109664261512	0.337287912498956
MR-PCA	glycine	HMDB0000123	histidine	HMDB0000177	met-d-Gly	bioa_009	9:5668443-7086536	-0.191410260873347	0.0587313190602149	0.0011177284594608
MR-PCA	glycine	HMDB0000123	histidine	HMDB0000177	met-d-Gly	bioa_009	12:115016-615016	-0.0016996924751542	0.163030568482989	0.99168172061527
MR-PCA	glycine	HMDB0000123	histidine	HMDB0000177	met-d-Gly	bioa_009	12:21136493-21636493	0.580119854427675	0.169205794875118	0.0006069557832795
MR-PCA	glycine	HMDB0000123	histidine	HMDB0000177	met-d-Gly	bioa_009	12:46468358-47667420	0.144802716312796	0.0938221742404856	0.12274002738944
MR-PCA	glycine	HMDB0000123	histidine	HMDB0000177	met-d-Gly	bioa_009	12:56615338-57115338	0.887539815386126	0.119664874065181	1.19912978566788e-13
MR-PCA	glycine	HMDB0000123	histidine	HMDB0000177	met-d-Gly	bioa_009	12:57516305-58016305	-0.504175168136676	0.160364788411515	0.0016669708933908
MR-PCA	glycine	HMDB0000123	histidine	HMDB0000177	met-d-Gly	bioa_009	12:59343804-59843804	0.322341030590879	0.201819660302965	0.110227018845921
MR-PCA	glycine	HMDB0000123	histidine	HMDB0000177	met-d-Gly	bioa_009	14:100551720-101051720	-0.355940564234087	0.244845121884837	0.146019064521733
MR-PCA	glycine	HMDB0000123	histidine	HMDB0000177	met-d-Gly	bioa_009	15:42451374-42951374	0.664265291269213	0.183097424036781	0.0002856987429611
MR-PCA	glycine	HMDB0000123	histidine	HMDB0000177	met-d-Gly	bioa_009	15:43028726-44613739	0.940043540301887	0.190821686677499	8.38043013984622e-07
MR-PCA	glycine	HMDB0000123	histidine	HMDB0000177	met-d-Gly	bioa_009	15:58180763-58713267	-0.0007151644770174	0.11977339642693	0.995235876070858
MR-PCA	glycine	HMDB0000123	histidine	HMDB0000177	met-d-Gly	bioa_009	16:79678196-80178196	0.445441656635568	0.190190659258387	0.0191766262671236
MR-PCA	glycine	HMDB0000123	histidine	HMDB0000177	met-d-Gly	bioa_009	16:80626853-81422810	-0.0858904606737925	0.0716396803480032	0.230557886490035
MR-PCA	glycine	HMDB0000123	histidine	HMDB0000177	met-d-Gly	bioa_009	17:45235982-45996386	0.179087228736051	0.136859340548557	0.19068697910415
MR-PCA	glycine	HMDB0000123	histidine	HMDB0000177	met-d-Gly	bioa_009	19:17984588-18484588	-0.664725252856694	0.144789295631309	4.41162425840441e-06
MR-PCA	glycine	HMDB0000123	histidine	HMDB0000177	met-d-Gly	bioa_009	19:33473705-33973705	0.25486484921295	0.148541511416036	0.0862019527295719
MR-PCA	valine	HMDB0000883	pantothenate	HMDB0000210	M01649	GCST90200279	4:88976422-89476422	0.172711725788721	0.125297103598183	0.168074409858461
MR-PCA	orotate	HMDB0000226	dehydroepiandrosterone sulfate (dhea-s)	HMDB0001032	GCST90200392	M32425	3:123305909-124961335	0.0079696205727669	0.0342741612050106	0.816129790834076
MR-PCA	orotate	HMDB0000226	dehydroepiandrosterone sulfate (dhea-s)	HMDB0001032	GCST90200392	M32425	7:32831514-33590783	-0.0129003529242061	0.063237516758202	0.838354740764596
MR-PCA	5,6-dihydrothymine	HMDB0000079	tyrosine	HMDB0000158	GCST90200339	met-d-Tyr	22:50721854-51221854	0.0212780795753892	0.0279293517952429	0.446147335251337
MR-PCA	glutamine	HMDB0000641	histidine	HMDB0000177	bioa_006	GCST90200377	2:27200724-28253174	0.993329177212955	0.276932856327305	0.0003346385327945
MR-PCA	glutamine	HMDB0000641	histidine	HMDB0000177	bioa_006	GCST90200377	2:191299636-192089976	0.644045075861067	0.316339102022353	0.0417571283703858
MR-PCA	glutamine	HMDB0000641	histidine	HMDB0000177	bioa_006	GCST90200377	6:20469561-20969561	0.743462608716682	0.535662745157539	0.16515823945752
MR-PCA	glutamine	HMDB0000641	histidine	HMDB0000177	bioa_006	GCST90200377	7:72732874-73232874	0.428420619265065	0.408441659069748	0.294217200093456
MR-PCA	glutamine	HMDB0000641	histidine	HMDB0000177	bioa_006	GCST90200377	8:134082558-134582558	0.658647656209881	0.375084069234961	0.0790883946165399
MR-PCA	glutamine	HMDB0000641	histidine	HMDB0000177	bioa_006	GCST90200377	9:4032942-4532942	0.572873493280547	0.413355121463655	0.165774019795473
MR-PCA	glutamine	HMDB0000641	histidine	HMDB0000177	bioa_006	GCST90200377	10:64798306-65565800	0.812020299002789	0.608892091056056	0.182334010188224
MR-PCA	glutamine	HMDB0000641	histidine	HMDB0000177	bioa_006	GCST90200377	10:99109412-99609412	-0.355426791892389	0.241390313087893	0.140908762211687
MR-PCA	glutamine	HMDB0000641	histidine	HMDB0000177	bioa_006	GCST90200377	12:46679007-47711183	0.611025868259533	0.226904050008451	0.0070837301070751
MR-PCA	glutamine	HMDB0000641	histidine	HMDB0000177	bioa_006	GCST90200377	12:56615040-57375879	-0.229328273216524	0.093214897502	0.013885553189356
MR-PCA	glutamine	HMDB0000641	histidine	HMDB0000177	bioa_006	GCST90200377	12:59344212-60165849	0.489620810242456	0.323107595066995	0.129684014821765
MR-PCA	glutamine	HMDB0000641	histidine	HMDB0000177	bioa_006	GCST90200377	14:100594368-101094368	-0.947262322824545	0.435476558787659	0.0296127736952395
MR-PCA	glutamine	HMDB0000641	histidine	HMDB0000177	bioa_006	GCST90200377	15:58477325-58977325	-0.123737206377067	0.384977988960051	0.74789688952117
MR-PCA	serine	HMDB0000187	n-acetyl-aspartyl-glutamate (naag)	HMDB0001067	GCST90200415	GCST90200684	1:119778579-120514573	0.077156384136519	0.0695396036740226	0.267200942429898
MR-PCA	serine	HMDB0000187	n-acetyl-aspartyl-glutamate (naag)	HMDB0001067	GCST90200415	GCST90200684	2:211290507-212040821	-0.183423997777408	0.0829052678784703	0.0269353893165665
MR-PCA	serine	HMDB0000187	n-acetyl-aspartyl-glutamate (naag)	HMDB0001067	GCST90200415	GCST90200684	7:55905219-56847625	0.005772462752027	0.0962315317569514	0.952167462927485
MR-PCA	glutamine	HMDB0000641	inositol 1-phosphate (i1p)	HMDB0000213	GCST90200419	M01481	12:56335248-57115338	-0.135234942020207	0.14709862198019	0.357913158944371
MR-PCA	citrate	HMDB0000094	urea	HMDB0000294	met-d-Citrate	M01670	1:206967359-207467359	-0.239137022143933	0.294872509504541	0.41737459644829
MR-PCA	citrate	HMDB0000094	urea	HMDB0000294	met-d-Citrate	M01670	2:6909613-7409613	-0.195254747508265	0.468695504500154	0.676976940080602
MR-PCA	citrate	HMDB0000094	urea	HMDB0000294	met-d-Citrate	M01670	2:211290507-211790507	0.19941419278995	0.659581892197839	0.762397276007623
MR-PCA	citrate	HMDB0000094	urea	HMDB0000294	met-d-Citrate	M01670	2:241907241-242693157	0.62097550025004	0.574354843658448	0.279621288028641
MR-PCA	citrate	HMDB0000094	urea	HMDB0000294	met-d-Citrate	M01670	4:77164144-77664144	0.172161497699791	0.571080318510767	0.763058907930224
MR-PCA	citrate	HMDB0000094	urea	HMDB0000294	met-d-Citrate	M01670	5:14438417-15122542	-0.0725131097424587	0.163605592927135	0.65760732642469
MR-PCA	citrate	HMDB0000094	urea	HMDB0000294	met-d-Citrate	M01670	5:43252947-44074677	0.166193958727258	0.375085030592565	0.657705396087358
MR-PCA	citrate	HMDB0000094	urea	HMDB0000294	met-d-Citrate	M01670	5:176569252-177069252	2.2958450091248	0.675173748061658	0.0006729310350377
MR-PCA	citrate	HMDB0000094	urea	HMDB0000294	met-d-Citrate	M01670	6:18111878-18611878	-0.448114917152629	0.415484602230287	0.280794822352339
MR-PCA	citrate	HMDB0000094	urea	HMDB0000294	met-d-Citrate	M01670	7:72772933-73272933	0.244823793374757	0.3780676390142	0.51726561746751
MR-PCA	citrate	HMDB0000094	urea	HMDB0000294	met-d-Citrate	M01670	8:126256694-126756694	0.606347314319983	0.517997121706375	0.241775214924048
MR-PCA	citrate	HMDB0000094	urea	HMDB0000294	met-d-Citrate	M01670	9:95648531-96148531	0.0190780525032019	0.476387752405234	0.968055401062822
MR-PCA	citrate	HMDB0000094	urea	HMDB0000294	met-d-Citrate	M01670	9:135899500-136399500	-0.320852101373033	0.617292449929948	0.603221627489733
MR-PCA	citrate	HMDB0000094	urea	HMDB0000294	met-d-Citrate	M01670	10:64654071-65607438	-0.318432569623572	0.449482116406011	0.478670044595958
MR-PCA	citrate	HMDB0000094	urea	HMDB0000294	met-d-Citrate	M01670	10:94589724-95089724	0.133425374018801	0.522009831120884	0.798260219632543
MR-PCA	citrate	HMDB0000094	urea	HMDB0000294	met-d-Citrate	M01670	11:13111524-13611524	-0.484955660123447	0.539466679468152	0.36867723141115
MR-PCA	citrate	HMDB0000094	urea	HMDB0000294	met-d-Citrate	M01670	11:61356683-61856683	-0.225640508965965	0.463917180777373	0.626697048967003
MR-PCA	citrate	HMDB0000094	urea	HMDB0000294	met-d-Citrate	M01670	12:20812570-21569526	-0.236553586150716	0.381405513388577	0.535115961344194
MR-PCA	citrate	HMDB0000094	urea	HMDB0000294	met-d-Citrate	M01670	12:120844110-121665390	0.249658958882636	0.341380221507462	0.464582330244271
MR-PCA	citrate	HMDB0000094	urea	HMDB0000294	met-d-Citrate	M01670	14:55030981-55530981	0.0455663809414573	0.563637427278502	0.935566471696605
MR-PCA	citrate	HMDB0000094	urea	HMDB0000294	met-d-Citrate	M01670	14:102387585-102887585	0.386193806224326	0.632306719002038	0.541352033266979
MR-PCA	citrate	HMDB0000094	urea	HMDB0000294	met-d-Citrate	M01670	15:42429423-42929423	-0.413342338583248	0.44819133059242	0.356400650096133
MR-PCA	citrate	HMDB0000094	urea	HMDB0000294	met-d-Citrate	M01670	15:43028726-45186579	-0.634505073335708	0.498331372657729	0.202926030793269
MR-PCA	citrate	HMDB0000094	urea	HMDB0000294	met-d-Citrate	M01670	17:6092241-7020419	0.053036997880325	0.0898811788023503	0.555137673825459
MR-PCA	citrate	HMDB0000094	urea	HMDB0000294	met-d-Citrate	M01670	17:57343504-58184169	-0.057249643519574	0.498820010112782	0.90862731566646
MR-PCA	citrate	HMDB0000094	urea	HMDB0000294	met-d-Citrate	M01670	22:18883605-19740639	-0.206858374939862	0.19433082834152	0.287118078924023
MR-PCA	choline phosphate	HMDB0001565	glutamine	HMDB0000641	GCST90200363	bioa_006	1:21573292-22142120	-0.0267308992934086	0.0209800904068487	0.20262517291451
MR-PCA	choline phosphate	HMDB0001565	glutamine	HMDB0000641	GCST90200363	bioa_006	22:24245541-24745541	-0.0320846632386993	0.0457506137231362	0.483119116349182
MR-PCA	glycine	HMDB0000123	allantoin	HMDB0000462	GCST90200707	GCST90200286	1:75967169-76467169	0.212674958988536	0.141259526321335	0.132179678667977
MR-PCA	glycine	HMDB0000123	allantoin	HMDB0000462	GCST90200707	GCST90200286	2:211036896-212058697	-0.0319221285501222	0.029632231372545	0.281356425339849
MR-PCA	glycine	HMDB0000123	allantoin	HMDB0000462	GCST90200707	GCST90200286	3:125659669-126159669	0.0590933762704438	0.0890355904218087	0.50687906863761
MR-PCA	glycine	HMDB0000123	allantoin	HMDB0000462	GCST90200707	GCST90200286	9:6290540-6790540	-0.0195819573534302	0.0942786784115633	0.835460932986084
MR-PCA	glycochenodeoxycholate	HMDB0000637	2-aminobutyrate	HMDB0000452	M32346	GCST90200305	6:156877825-157377825	-0.0617268695831243	0.15138741934791	0.683463775945636
MR-PCA	3-ureidopropionate	HMDB0000026	5-oxoproline	HMDB0000267	GCST90200283	GCST90200280	22:24662232-25162232	0.003660325113803	0.0823021374343864	0.964526384177549
MR-PCA	bilirubin (z,z)	HMDB0000054	creatinine	HMDB0000562	GCST90200704	bioa_026	2:233988949-235124783	0.0100151925286148	0.0069819511034292	0.151446634037441
MR-PCA	bilirubin (z,z)	HMDB0000054	creatinine	HMDB0000562	GCST90200704	bioa_026	12:21093886-21593886	-0.0236220320413526	0.0406154935915479	0.560835131576159
MR-PCA	orotate	HMDB0000226	alanine	HMDB0000161	GCST90200392	bioa_001	3:123305909-124961335	0.0078201334281135	0.0100208559123193	0.43516383706902
MR-PCA	orotate	HMDB0000226	alanine	HMDB0000161	GCST90200392	bioa_001	7:32831514-33590783	-0.0355552517982931	0.0186504860005293	0.0565985700315664
MR-PCA	kynurenine	HMDB0000684	eicosapentaenoate (epa; 20:5n3)	HMDB0001999	M15140	M18467	8:39556267-40056267	0.152609981625149	0.139500458108964	0.273966043619065
MR-PCA	kynurenine	HMDB0000684	eicosapentaenoate (epa; 20:5n3)	HMDB0001999	M15140	M18467	12:111634608-112134608	0.0459674617925167	0.111877598440821	0.681165810302339
MR-PCA	kynurenine	HMDB0000684	eicosapentaenoate (epa; 20:5n3)	HMDB0001999	M15140	M18467	12:112341686-113156415	0.0534274983000003	0.13964760645405	0.702025269984284
MR-PCA	kynurenine	HMDB0000684	eicosapentaenoate (epa; 20:5n3)	HMDB0001999	M15140	M18467	16:87628822-88128822	-0.0538846934059748	0.0843831228527369	0.523101448453879
MR-PCA	uridine	HMDB0000296	arginine	HMDB0000517	M00606	bioa_002	1:20665172-21165172	0.0403702984395801	0.0791406405010458	0.609975583121757
MR-PCA	uridine	HMDB0000296	arginine	HMDB0000517	M00606	bioa_002	7:47852911-48352911	-0.0511638116738323	0.0740751155927835	0.489752991903385
MR-PCA	uridine	HMDB0000296	arginine	HMDB0000517	M00606	bioa_002	22:50721752-51221752	-0.0326251910978213	0.0552559501848553	0.55489730291117
MR-PCA	glucose	HMDB0000122	arginine	HMDB0000517	met-d-Glucose	bioa_002	2:165251927-165751927	-0.0612093251082019	0.274674244501704	0.823657438258716
MR-PCA	glucose	HMDB0000122	arginine	HMDB0000517	met-d-Glucose	bioa_002	2:169498833-170056652	-0.0795902725361472	0.089105912933056	0.371744843782031
MR-PCA	glucose	HMDB0000122	arginine	HMDB0000517	met-d-Glucose	bioa_002	3:122819058-123319058	0.389258398281341	0.207146117441981	0.0602241650311378
MR-PCA	glucose	HMDB0000122	arginine	HMDB0000517	met-d-Glucose	bioa_002	3:151951767-152451767	0.253670899343964	0.303400060341208	0.403102154631145
MR-PCA	glucose	HMDB0000122	arginine	HMDB0000517	met-d-Glucose	bioa_002	3:170377909-170877909	0.15160945054713	0.184021218078363	0.410013768989501
MR-PCA	glucose	HMDB0000122	arginine	HMDB0000517	met-d-Glucose	bioa_002	4:185468314-185968314	0.469980406189299	0.260614085883678	0.0713320636920735
MR-PCA	glucose	HMDB0000122	arginine	HMDB0000517	met-d-Glucose	bioa_002	5:95479406-95979406	-0.545932607110936	0.374838022484131	0.145268432148529
MR-PCA	glucose	HMDB0000122	arginine	HMDB0000517	met-d-Glucose	bioa_002	6:7000270-7500270	0.18282616189023	0.254978137968491	0.473357551787645
MR-PCA	glucose	HMDB0000122	arginine	HMDB0000517	met-d-Glucose	bioa_002	7:14801789-15301789	0.189150562689385	0.190194355840948	0.319973682905809
MR-PCA	glucose	HMDB0000122	arginine	HMDB0000517	met-d-Glucose	bioa_002	7:43935955-44473721	0.0620203292924357	0.123154867137481	0.614545128122131
MR-PCA	glucose	HMDB0000122	arginine	HMDB0000517	met-d-Glucose	bioa_002	8:117934783-118434783	0.218303017547188	0.222575645558676	0.326689551425002
MR-PCA	glucose	HMDB0000122	arginine	HMDB0000517	met-d-Glucose	bioa_002	9:21884068-22384068	0.240398463419923	0.233631827143163	0.303497147052817
MR-PCA	glucose	HMDB0000122	arginine	HMDB0000517	met-d-Glucose	bioa_002	10:2888477-3388477	-0.237080023439414	0.160157537961352	0.138795168636968
MR-PCA	glucose	HMDB0000122	arginine	HMDB0000517	met-d-Glucose	bioa_002	10:112762852-113262852	0.290807182830386	0.275379804492298	0.290958079374315
MR-PCA	glucose	HMDB0000122	arginine	HMDB0000517	met-d-Glucose	bioa_002	10:114504071-115004071	-0.402429084296673	0.238696791471755	0.0918068596694542
MR-PCA	glucose	HMDB0000122	arginine	HMDB0000517	met-d-Glucose	bioa_002	12:111682800-112523499	0.910773127950289	0.297009649287948	0.0021659778945557
MR-PCA	glucose	HMDB0000122	arginine	HMDB0000517	met-d-Glucose	bioa_002	12:121166650-121666650	0.0959362537580004	0.293639816735554	0.743884172588619
MR-PCA	glucose	HMDB0000122	arginine	HMDB0000517	met-d-Glucose	bioa_002	13:28213465-28721145	0.13488106614096	0.264708963048646	0.610370429662946
MR-PCA	glucose	HMDB0000122	arginine	HMDB0000517	met-d-Glucose	bioa_002	17:43272775-44380160	-1.07334903552487	0.341545075503157	0.0016743862419637
MR-PCA	glucose	HMDB0000122	arginine	HMDB0000517	met-d-Glucose	bioa_002	20:22311971-22811971	0.259431553447984	0.358149860988176	0.468841116866754
MR-PCA	3-(4-hydroxyphenyl)lactate	HMDB0000755	histidine	HMDB0000177	GCST90200371	bioa_009	6:111301079-111801079	0.0495449683055997	0.046533913266254	0.287008686192686
MR-PCA	3-(4-hydroxyphenyl)lactate	HMDB0000755	histidine	HMDB0000177	GCST90200371	bioa_009	17:79941425-80441425	0.0021021973135439	0.03403150571752	0.95074432812091
MR-PCA	docosapentaenoate (n6 dpa; 22:5n6)	HMDB0001976	glucose	HMDB0000122	GCST90199796	M20489	11:61347212-61847212	0.0196979969874813	0.10152188191074	0.846154657335668
MR-PCA	dimethylglycine	HMDB0000092	phenylethylamine	HMDB0012275	GCST90200424	bioa_015	5:78080227-78832833	0.0027693659315287	0.0434564315862474	0.949187277269355
MR-PCA	dimethylglycine	HMDB0000092	phenylethylamine	HMDB0012275	GCST90200424	bioa_015	10:103976834-104737382	-0.0059156681770373	0.114696354276841	0.958865924740264
MR-PCA	dimethylglycine	HMDB0000092	phenylethylamine	HMDB0012275	GCST90200424	bioa_015	15:76242337-76742337	-0.0216663966340929	0.119777374594307	0.85645478755008
MR-PCA	caffeine	HMDB0001847	4-acetamidobutanoate	HMDB0003681	M00569	GCST90200311	7:17037106-17537106	0.240362559744433	0.127036700185954	0.0584814131719915
MR-PCA	caffeine	HMDB0001847	4-acetamidobutanoate	HMDB0003681	M00569	GCST90200311	15:74777880-75277880	-0.0694233642975383	0.140868615307149	0.622137303197078
MR-PCA	citrate	HMDB0000094	valine	HMDB0000883	M01564	met-d-Val	5:14625868-15125868	-0.0451639095935371	0.0337894490929989	0.18134423155457
MR-PCA	citrate	HMDB0000094	valine	HMDB0000883	M01564	met-d-Val	9:84927464-85427464	-0.0364099690572685	0.0360893441868984	0.313030174580141
MR-PCA	citrate	HMDB0000094	valine	HMDB0000883	M01564	met-d-Val	17:6345930-6933878	0.064951466196812	0.0218468959289971	0.0029487610378826
MR-PCA	citrate	HMDB0000094	valine	HMDB0000883	M01564	met-d-Val	22:18904608-19404608	0.0258383833083697	0.0402735524125251	0.521151122173935
MR-PCA	serine	HMDB0000187	ornithine	HMDB0000214	bioa_018	M01493	1:11610843-12110843	-0.0320087987068721	0.294738948118524	0.913519359928673
MR-PCA	serine	HMDB0000187	ornithine	HMDB0000214	bioa_018	M01493	1:119427250-120522606	-0.0068605963630956	0.088027308149843	0.937878058294348
MR-PCA	serine	HMDB0000187	ornithine	HMDB0000214	bioa_018	M01493	2:27480940-27980940	-0.0040717906567803	0.207298688637427	0.984328844399481
MR-PCA	serine	HMDB0000187	ornithine	HMDB0000214	bioa_018	M01493	2:211315692-212076215	-0.0567978379647173	0.168601999422839	0.736210955809596
MR-PCA	serine	HMDB0000187	ornithine	HMDB0000214	bioa_018	M01493	3:125660381-126160381	-0.188311938196668	0.217594639745163	0.38680531946937
MR-PCA	serine	HMDB0000187	ornithine	HMDB0000214	bioa_018	M01493	7:55551853-56922308	0.154766014194457	0.115643264063203	0.180796875692485
MR-PCA	serine	HMDB0000187	ornithine	HMDB0000214	bioa_018	M01493	8:126232621-126732621	-1.00767096138536	0.836364294346072	0.228271628275472
MR-PCA	serine	HMDB0000187	ornithine	HMDB0000214	bioa_018	M01493	10:65065800-65565800	-0.193269855559665	0.33215483939381	0.560656441163369
MR-PCA	uridine	HMDB0000296	flavin adenine dinucleotide (fad)	HMDB0001248	M00606	GCST90200376	1:20665172-21165172	-0.150726630030282	0.167219976665645	0.367393026252714
MR-PCA	uridine	HMDB0000296	flavin adenine dinucleotide (fad)	HMDB0001248	M00606	GCST90200376	7:47852911-48352911	0.294239802357154	0.166341842673756	0.0769128551902668
MR-PCA	uridine	HMDB0000296	flavin adenine dinucleotide (fad)	HMDB0001248	M00606	GCST90200376	22:50721752-51221752	-0.205582979765371	0.124287258511425	0.0981081352031805
MR-PCA	hypotaurine	HMDB0000965	1,7-dimethylurate	HMDB0011103	GCST90200379	GCST90199756	4:138793652-139293652	0.28201170503598	0.114162054524307	0.0135009101689148
MR-PCA	hypotaurine	HMDB0000965	1,7-dimethylurate	HMDB0011103	GCST90200379	GCST90199756	5:114821656-115321656	-0.0128828399956782	0.0968344452820196	0.894161865509822
MR-PCA	hypotaurine	HMDB0000965	1,7-dimethylurate	HMDB0011103	GCST90200379	GCST90199756	19:47031255-47531255	0.0736990130270927	0.116681187698883	0.527630502213387
MR-PCA	citrate	HMDB0000094	arginine	HMDB0000517	M01564	GCST90200372	5:14625868-15125868	0.112668397592622	0.121206060580819	0.352598553166236
MR-PCA	citrate	HMDB0000094	arginine	HMDB0000517	M01564	GCST90200372	17:6345930-6933878	0.102800861387403	0.0831783321044517	0.21649233701117
MR-PCA	hypoxanthine	HMDB0000157	taurocholate	HMDB0000036	M03127	GCST90200333	6:16038192-16538192	-0.0451543681886977	0.112849183821537	0.689060610661116
MR-PCA	methionine	HMDB0000696	glucose	HMDB0000122	M01302	met-d-Glucose	1:213396566-213896566	-0.0126483116293324	0.032632088216691	0.698309477864505
MR-PCA	cysteinylglycine	HMDB0000078	acetylphosphate	HMDB0001494	GCST90200364	M15488	16:15885043-16385043	0.137321221236021	0.118422255713224	0.246215919722121
MR-PCA	cysteinylglycine	HMDB0000078	acetylphosphate	HMDB0001494	GCST90200364	M15488	16:89076223-90262231	0.0964039305208475	0.068340388710341	0.158349735034039
MR-PCA	choline phosphate	HMDB0001565	cholesterol	HMDB0000067	GCST90200363	GCST90200368	1:21573292-22142120	-0.0564988377909438	0.061189567676612	0.355829517813579
MR-PCA	choline phosphate	HMDB0001565	cholesterol	HMDB0000067	GCST90200363	GCST90200368	22:24245541-24745541	0.231567709696476	0.125054336635103	0.0640636354545286
MR-PCA	phenylpyruvate	HMDB0000205	leucine	HMDB0000687	GCST90200365	M00060	9:131315554-131815554	-0.0249150367314756	0.130788838649678	0.84891876320686
MR-PCA	phenylpyruvate	HMDB0000205	leucine	HMDB0000687	GCST90200365	M00060	16:58503995-59003995	-0.0353364576411899	0.148790370345705	0.812275463607682
MR-PCA	kynurenine	HMDB0000684	taurocholate	HMDB0000036	M15140	GCST90200333	8:39556267-40056267	0.0325751932848312	0.12592267838235	0.795872869489337
MR-PCA	kynurenine	HMDB0000684	taurocholate	HMDB0000036	M15140	GCST90200333	12:112341686-113156415	-0.177637647983857	0.134902501931186	0.187910560577702
MR-PCA	kynurenine	HMDB0000684	taurocholate	HMDB0000036	M15140	GCST90200333	16:87628822-88128822	0.0058972055905534	0.0807578446563908	0.941787563744407
MR-PCA	acetone	HMDB0001659	adenosine 5'-monophosphate (amp)	HMDB0000045	met-d-Acetone	GCST90200356	1:120074995-120574995	0.0076160278820588	0.395310620138126	0.984628960489801
MR-PCA	acetone	HMDB0001659	adenosine 5'-monophosphate (amp)	HMDB0000045	met-d-Acetone	GCST90200356	5:41206969-43455198	-0.197697247864755	0.234446562811285	0.399088201738304
MR-PCA	acetone	HMDB0001659	adenosine 5'-monophosphate (amp)	HMDB0000045	met-d-Acetone	GCST90200356	6:166522838-167022838	0.685428313883827	0.286602017324391	0.0167765598725472
MR-PCA	acetone	HMDB0001659	adenosine 5'-monophosphate (amp)	HMDB0000045	met-d-Acetone	GCST90200356	8:126241733-126741733	-0.378535831200677	0.328971599908355	0.249870424557681
MR-PCA	acetone	HMDB0001659	adenosine 5'-monophosphate (amp)	HMDB0000045	met-d-Acetone	GCST90200356	10:135065795-135607239	-0.29872620438662	0.305661008413549	0.328414660706396
MR-PCA	acetone	HMDB0001659	adenosine 5'-monophosphate (amp)	HMDB0000045	met-d-Acetone	GCST90200356	11:116461180-116961180	0.446501362839415	0.620692763490491	0.471919318061614
MR-PCA	acetone	HMDB0001659	adenosine 5'-monophosphate (amp)	HMDB0000045	met-d-Acetone	GCST90200356	12:122365033-122865033	0.303857224358424	0.451888697524984	0.501318851909746
MR-PCA	acetone	HMDB0001659	adenosine 5'-monophosphate (amp)	HMDB0000045	met-d-Acetone	GCST90200356	12:123068455-124007504	-0.268733654728355	0.399359260978182	0.501003252400927
MR-PCA	acetone	HMDB0001659	adenosine 5'-monophosphate (amp)	HMDB0000045	met-d-Acetone	GCST90200356	13:42058883-42558883	0.0231310334831238	0.420811148569929	0.956164172850833
MR-PCA	acetone	HMDB0001659	adenosine 5'-monophosphate (amp)	HMDB0000045	met-d-Acetone	GCST90200356	17:6935779-7435779	-0.246545466364225	0.335859821092753	0.46290453861675
MR-PCA	acetone	HMDB0001659	adenosine 5'-monophosphate (amp)	HMDB0000045	met-d-Acetone	GCST90200356	19:45929043-46429043	0.842182319220385	0.403883780416538	0.0370502826848476
MR-PCA	cystathionine	HMDB0000099	n-acetylornithine	HMDB0003357	GCST90200383	bioa_023	19:33152807-33652807	0.161966209702394	0.069952922276593	0.0205932296188426
MR-PCA	citrulline	HMDB0000904	sphingosine	HMDB0000252	GCST90200403	GCST90200385	2:211084708-211584708	0.0033536909817641	0.0972759618849902	0.972497539864419
MR-PCA	citrulline	HMDB0000904	sphingosine	HMDB0000252	GCST90200403	GCST90200385	9:133044244-133573675	0.0353252228044839	0.093790531946649	0.706441499398988
MR-PCA	n-stearoyl-sphingosine (d18:1/18:0)*	HMDB0004950	glucose	HMDB0000122	GCST90200341	met-d-Glucose	10:64645010-65401382	0.0553972190279283	0.035797002558248	0.121733586961017
MR-PCA	n-stearoyl-sphingosine (d18:1/18:0)*	HMDB0004950	glucose	HMDB0000122	GCST90200341	met-d-Glucose	14:63982220-64482220	0.0462152826235637	0.0369229523912288	0.210690819130641
MR-PCA	n-stearoyl-sphingosine (d18:1/18:0)*	HMDB0004950	glucose	HMDB0000122	GCST90200341	met-d-Glucose	18:55052269-55552269	0.0331818132067345	0.0238943671018086	0.164927742225775
MR-PCA	n-stearoyl-sphingosine (d18:1/18:0)*	HMDB0004950	glucose	HMDB0000122	GCST90200341	met-d-Glucose	19:8013648-8513648	0.0081538504518149	0.0174555509289214	0.640413472440507
MR-PCA	tryptophan	HMDB0000929	isoleucine	HMDB0000172	bioa_020	met-d-Ile	2:27480940-27980940	0.963029533966441	0.0920665280658351	1.31649499708835e-25
MR-PCA	tryptophan	HMDB0000929	isoleucine	HMDB0000172	bioa_020	met-d-Ile	4:156560755-157060755	-0.026334805704242	0.0375793096483941	0.483440701856842
MR-PCA	tryptophan	HMDB0000929	isoleucine	HMDB0000172	bioa_020	met-d-Ile	6:111336667-112095774	-0.0864695407106027	0.0467122613487221	0.0641537094153035
MR-PCA	beta-citrylglutamate	HMDB0241915	tyrosine	HMDB0000158	GCST90199911	M01299	3:183486882-183986882	-0.0658452112484798	0.114706931974207	0.565947553069848
MR-PCA	beta-citrylglutamate	HMDB0241915	tyrosine	HMDB0000158	GCST90199911	M01299	11:88203934-92094388	-0.0401080983741394	0.0336323958509466	0.233048166150894
MR-PCA	histidine	HMDB0000177	serine	HMDB0000187	met-d-His	M32315	1:168963261-169463261	-0.321990977400822	0.617005108538116	0.601767030093062
MR-PCA	histidine	HMDB0000177	serine	HMDB0000187	met-d-His	M32315	2:27491237-27991237	1.60522415601872	0.475273328795888	0.0007315439562251
MR-PCA	histidine	HMDB0000177	serine	HMDB0000187	met-d-His	M32315	2:211290507-212074453	-2.47051110653001	0.337368225616897	2.42682971545854e-13
MR-PCA	histidine	HMDB0000177	serine	HMDB0000187	met-d-His	M32315	3:148408762-149190142	-0.675422482018701	0.294969455302421	0.0220326333320507
MR-PCA	histidine	HMDB0000177	serine	HMDB0000187	met-d-His	M32315	8:145389726-145889726	0.343309369020936	0.552369206916223	0.534256515957483
MR-PCA	histidine	HMDB0000177	serine	HMDB0000187	met-d-His	M32315	12:46932531-47432531	1.72595286773692	0.641748679468145	0.0071569239024872
MR-PCA	histidine	HMDB0000177	serine	HMDB0000187	met-d-His	M32315	12:56610020-57110020	0.816068457851994	0.370887330608436	0.0277846491657988
MR-PCA	histidine	HMDB0000177	serine	HMDB0000187	met-d-His	M32315	12:95659569-96755187	-0.0618722772693745	0.168247517475385	0.713062966589137
MR-PCA	histidine	HMDB0000177	serine	HMDB0000187	met-d-His	M32315	14:21241151-21765620	0.538735655637868	0.32002205807686	0.0922913221894003
MR-PCA	histidine	HMDB0000177	serine	HMDB0000187	met-d-His	M32315	14:94599201-95099201	0.417553938460307	0.524443516690374	0.425924650925331
MR-PCA	histidine	HMDB0000177	serine	HMDB0000187	met-d-His	M32315	15:43028726-45092210	-0.405171444344473	0.517224954500662	0.433417890475846
MR-PCA	histidine	HMDB0000177	serine	HMDB0000187	met-d-His	M32315	20:38915692-39415692	0.175588992734543	0.594621493380908	0.767768228920209
MR-PCA	acetone	HMDB0001659	hypoxanthine	HMDB0000157	met-d-Acetone	M03127	1:120074995-120574995	0.220074347504085	0.597271754767827	0.712525776255136
MR-PCA	acetone	HMDB0001659	hypoxanthine	HMDB0000157	met-d-Acetone	M03127	5:41206969-43455198	0.0450626948369831	0.272820015781588	0.868807255478193
MR-PCA	acetone	HMDB0001659	hypoxanthine	HMDB0000157	met-d-Acetone	M03127	8:126241733-126741733	1.74440975092028	0.765492493517596	0.0226785329838075
MR-PCA	acetone	HMDB0001659	hypoxanthine	HMDB0000157	met-d-Acetone	M03127	10:135065795-135607239	0.145716288791146	0.354831845161722	0.681319705088063
MR-PCA	acetone	HMDB0001659	hypoxanthine	HMDB0000157	met-d-Acetone	M03127	12:122365033-122865033	0.239856065622817	0.561224725035312	0.669102776442205
MR-PCA	acetone	HMDB0001659	hypoxanthine	HMDB0000157	met-d-Acetone	M03127	13:42058883-42558883	0.290447929933465	0.695699362322833	0.67631961344223
MR-PCA	acetone	HMDB0001659	hypoxanthine	HMDB0000157	met-d-Acetone	M03127	19:45929043-46429043	0.0780124838404649	0.577782830988775	0.892595724785556
MR-PCA	eicosapentaenoate (epa; 20:5n3)	HMDB0001999	histidine	HMDB0000177	M18467	GCST90200377	11:61330635-61830635	-0.0579207810731744	0.0928194421253057	0.53261733158359
MR-PCA	cytidine	HMDB0000089	eicosapentaenoate (epa; 20:5n3)	HMDB0001999	GCST90200429	M18467	15:85255020-85755020	-0.180249942083586	0.1302974439409	0.166550581016401
MR-PCA	dimethylglycine	HMDB0000092	asparagine	HMDB0000168	GCST90200424	bioa_003	5:78080227-78832833	-0.0123609145043257	0.0234855916734075	0.598666543122147
MR-PCA	dimethylglycine	HMDB0000092	asparagine	HMDB0000168	GCST90200424	bioa_003	10:103976834-104737382	0.112852367865251	0.0789858787033096	0.153071392068886
MR-PCA	dimethylglycine	HMDB0000092	asparagine	HMDB0000168	GCST90200424	bioa_003	15:76242337-76742337	0.0649468131529735	0.0636890525382091	0.307847773075127
MR-PCA	arginine	HMDB0000517	methionine	HMDB0000696	GCST90200372	GCST90200391	6:131644358-132148208	-0.119872028169028	0.0943454184188633	0.203883288000962
MR-PCA	arginine	HMDB0000517	methionine	HMDB0000696	GCST90200372	GCST90200391	10:99896895-100396895	0.0491502452542517	0.115376383911686	0.670108441523079
MR-PCA	4-methyl-2-oxopentanoate	HMDB0000695	asparagine	HMDB0000168	GCST90199655	bioa_003	4:88953670-89453670	-0.103088107816347	0.0661395848439008	0.119080516980579
MR-PCA	cytidine	HMDB0000089	citrate	HMDB0000094	GCST90200429	M01564	15:85255020-85755020	-0.0624481524630574	0.130327795332099	0.63182324672205
MR-PCA	pantothenate	HMDB0000210	3-hydroxybutyrate (bhba)	HMDB0000011	GCST90200279	GCST90200367	1:199230515-199730515	0.167328038193214	0.105885377401269	0.114043851884237
MR-PCA	betaine	HMDB0000043	citrate	HMDB0000094	M03141	M01564	2:211337631-211837631	0.251965260333501	0.0978308668175304	0.0100089762056292
MR-PCA	betaine	HMDB0000043	citrate	HMDB0000094	M03141	M01564	5:78095798-78666416	0.0150252031624334	0.0875282458261723	0.86370389578991
MR-PCA	betaine	HMDB0000043	citrate	HMDB0000094	M03141	M01564	12:30349-530349	0.0768759132799167	0.135057585110348	0.569214714006024
MR-PCA	betaine	HMDB0000043	citrate	HMDB0000094	M03141	M01564	21:44237404-44737404	-0.0016554913596365	0.114180987815677	0.988432008302466
MR-PCA	alanine	HMDB0000161	leucine	HMDB0000687	met-d-Ala	bioa_011	1:206970800-207470800	-0.187142633172446	0.102850618647785	0.0688263912188951
MR-PCA	alanine	HMDB0000161	leucine	HMDB0000687	met-d-Ala	bioa_011	2:27480940-28253616	0.84006918904598	0.0953615945156028	1.2592628211593399e-18
MR-PCA	alanine	HMDB0000161	leucine	HMDB0000687	met-d-Ala	bioa_011	2:64970910-65916674	-0.31493548228935	0.0831335947363811	0.0001516780626103
MR-PCA	alanine	HMDB0000161	leucine	HMDB0000687	met-d-Ala	bioa_011	3:122879946-123379946	0.158003153989256	0.164660883570007	0.337273172225156
MR-PCA	alanine	HMDB0000161	leucine	HMDB0000687	met-d-Ala	bioa_011	3:159754026-160551365	0.259768168465205	0.135312391127758	0.0548874254026036
MR-PCA	alanine	HMDB0000161	leucine	HMDB0000687	met-d-Ala	bioa_011	4:88958565-89458565	-2.43197318794483	0.150277083099453	6.61942484246316e-59
MR-PCA	alanine	HMDB0000161	leucine	HMDB0000687	met-d-Ala	bioa_011	5:35692098-36469710	0.211756347657583	0.151547557029468	0.16232546597844
MR-PCA	alanine	HMDB0000161	leucine	HMDB0000687	met-d-Ala	bioa_011	6:20453952-20953952	0.451633862964529	0.134378065787609	0.000776834604183
MR-PCA	alanine	HMDB0000161	leucine	HMDB0000687	met-d-Ala	bioa_011	8:17128898-17669461	0.231633190597647	0.111063247438121	0.0370151311478147
MR-PCA	alanine	HMDB0000161	leucine	HMDB0000687	met-d-Ala	bioa_011	8:49725746-50225746	0.320680036506985	0.174093166324174	0.065474793513028
MR-PCA	alanine	HMDB0000161	leucine	HMDB0000687	met-d-Ala	bioa_011	8:117935733-118435733	0.286610497394402	0.136497958257009	0.0357515418250288
MR-PCA	alanine	HMDB0000161	leucine	HMDB0000687	met-d-Ala	bioa_011	8:145497920-145997920	-0.0617554715877424	0.151527418449692	0.683601790590544
MR-PCA	alanine	HMDB0000161	leucine	HMDB0000687	met-d-Ala	bioa_011	9:4033137-4533137	0.303398613618957	0.138126074584336	0.0280537471955997
MR-PCA	alanine	HMDB0000161	leucine	HMDB0000687	met-d-Ala	bioa_011	11:8005408-8505408	0.250785779613986	0.123176921118447	0.0417523377315268
MR-PCA	alanine	HMDB0000161	leucine	HMDB0000687	met-d-Ala	bioa_011	12:46544011-47796599	0.273401239350254	0.0715471309835604	0.0001327636851267
MR-PCA	alanine	HMDB0000161	leucine	HMDB0000687	met-d-Ala	bioa_011	12:56610577-57110577	0.341911288434691	0.0740822059050892	3.92535964062224e-06
MR-PCA	alanine	HMDB0000161	leucine	HMDB0000687	met-d-Ala	bioa_011	12:59740767-60240767	0.518491314176936	0.124723940862903	3.22296878609547e-05
MR-PCA	alanine	HMDB0000161	leucine	HMDB0000687	met-d-Ala	bioa_011	12:122367989-122867989	0.146528558347151	0.145032499557184	0.312344236505179
MR-PCA	alanine	HMDB0000161	leucine	HMDB0000687	met-d-Ala	bioa_011	16:69383883-70933639	-0.554322188166407	0.077507935306429	8.56397560228215e-13
MR-PCA	alanine	HMDB0000161	leucine	HMDB0000687	met-d-Ala	bioa_011	17:79391534-79891534	0.266317841252547	0.155986741571485	0.0877643084694128
MR-PCA	alanine	HMDB0000161	leucine	HMDB0000687	met-d-Ala	bioa_011	21:32796216-33296216	-0.0416100726838709	0.188966898366502	0.825717203106967
MR-PCA	alanine	HMDB0000161	leucine	HMDB0000687	met-d-Ala	bioa_011	22:18934095-19434095	-0.0879116937442783	0.186795802905876	0.637905037584187
MR-PCA	creatinine	HMDB0000562	stearoyl sphingomyelin (d18:1/18:0)	HMDB0001348	met-d-Creatinine	GCST90200335	1:62775942-63275942	-0.945326826830669	0.412522206061424	0.0219300040903898
MR-PCA	creatinine	HMDB0000562	stearoyl sphingomyelin (d18:1/18:0)	HMDB0001348	met-d-Creatinine	GCST90200335	1:78344069-78844069	0.566965635022641	0.48862007579995	0.245910224720825
MR-PCA	creatinine	HMDB0000562	stearoyl sphingomyelin (d18:1/18:0)	HMDB0001348	met-d-Creatinine	GCST90200335	1:113008681-113508681	0.564042376539222	0.333982267489033	0.0912502315342704
MR-PCA	creatinine	HMDB0000562	stearoyl sphingomyelin (d18:1/18:0)	HMDB0001348	met-d-Creatinine	GCST90200335	1:150079982-151190625	-0.242237500105766	0.347086712892377	0.485229493783576
MR-PCA	creatinine	HMDB0000562	stearoyl sphingomyelin (d18:1/18:0)	HMDB0001348	met-d-Creatinine	GCST90200335	1:243202864-243702864	-1.59165673779571	0.656918636592289	0.0153966113308795
MR-PCA	creatinine	HMDB0000562	stearoyl sphingomyelin (d18:1/18:0)	HMDB0001348	met-d-Creatinine	GCST90200335	2:15538692-16038692	0.462365366949287	0.369022225288187	0.210224919800736
MR-PCA	creatinine	HMDB0000562	stearoyl sphingomyelin (d18:1/18:0)	HMDB0001348	met-d-Creatinine	GCST90200335	2:18426203-18926203	0.133636822711896	0.390959807674897	0.732488395505821
MR-PCA	creatinine	HMDB0000562	stearoyl sphingomyelin (d18:1/18:0)	HMDB0001348	met-d-Creatinine	GCST90200335	2:73303397-74097901	1.05072007402577	0.504052522807666	0.0371106380189577
MR-PCA	creatinine	HMDB0000562	stearoyl sphingomyelin (d18:1/18:0)	HMDB0001348	met-d-Creatinine	GCST90200335	2:121056440-121556440	-0.0290983096847044	0.299124437479959	0.922505407150731
MR-PCA	creatinine	HMDB0000562	stearoyl sphingomyelin (d18:1/18:0)	HMDB0001348	met-d-Creatinine	GCST90200335	2:148593372-149093372	0.373475229229298	0.567190183177892	0.510238988948393
MR-PCA	creatinine	HMDB0000562	stearoyl sphingomyelin (d18:1/18:0)	HMDB0001348	met-d-Creatinine	GCST90200335	2:176734544-177234544	-0.074879236290217	0.37143391987024	0.840233322376073
MR-PCA	creatinine	HMDB0000562	stearoyl sphingomyelin (d18:1/18:0)	HMDB0001348	met-d-Creatinine	GCST90200335	2:211293055-211793055	0.258415746573417	0.315168472322285	0.412256626508904
MR-PCA	creatinine	HMDB0000562	stearoyl sphingomyelin (d18:1/18:0)	HMDB0001348	met-d-Creatinine	GCST90200335	2:217394852-217894852	0.196575548045251	0.371255851178698	0.596466910804834
MR-PCA	creatinine	HMDB0000562	stearoyl sphingomyelin (d18:1/18:0)	HMDB0001348	met-d-Creatinine	GCST90200335	2:220108198-220608198	0.620422073907573	0.433611092752386	0.15248005746826
MR-PCA	creatinine	HMDB0000562	stearoyl sphingomyelin (d18:1/18:0)	HMDB0001348	met-d-Creatinine	GCST90200335	3:38187471-38687471	0.256603697087986	0.388145777951675	0.508547320771264
MR-PCA	creatinine	HMDB0000562	stearoyl sphingomyelin (d18:1/18:0)	HMDB0001348	met-d-Creatinine	GCST90200335	3:141462708-141962708	-0.513075215543316	0.420659577924942	0.222581571014807
MR-PCA	creatinine	HMDB0000562	stearoyl sphingomyelin (d18:1/18:0)	HMDB0001348	met-d-Creatinine	GCST90200335	3:185024780-185524780	1.02178868286279	0.481714102767119	0.0339090392772669
MR-PCA	creatinine	HMDB0000562	stearoyl sphingomyelin (d18:1/18:0)	HMDB0001348	met-d-Creatinine	GCST90200335	4:76880934-77664144	0.0054758301490639	0.236287847043306	0.981511155362481
MR-PCA	creatinine	HMDB0000562	stearoyl sphingomyelin (d18:1/18:0)	HMDB0001348	met-d-Creatinine	GCST90200335	4:103323863-104102802	-0.157771297087064	0.472485102253448	0.738441409906756
MR-PCA	creatinine	HMDB0000562	stearoyl sphingomyelin (d18:1/18:0)	HMDB0001348	met-d-Creatinine	GCST90200335	5:39144851-39644851	0.230353745043218	0.381922209468142	0.546413496957682
MR-PCA	creatinine	HMDB0000562	stearoyl sphingomyelin (d18:1/18:0)	HMDB0001348	met-d-Creatinine	GCST90200335	5:53045546-53835870	-0.276122525152537	0.268506946041832	0.303779252361243
MR-PCA	creatinine	HMDB0000562	stearoyl sphingomyelin (d18:1/18:0)	HMDB0001348	met-d-Creatinine	GCST90200335	5:176565124-177065124	0.289847198171006	0.332924169432086	0.383966991694607
MR-PCA	creatinine	HMDB0000562	stearoyl sphingomyelin (d18:1/18:0)	HMDB0001348	met-d-Creatinine	GCST90200335	6:43556335-44056335	-0.285203086261367	0.309237825226587	0.35638385068487
MR-PCA	creatinine	HMDB0000562	stearoyl sphingomyelin (d18:1/18:0)	HMDB0001348	met-d-Creatinine	GCST90200335	6:108750742-109250742	-0.424070933586533	0.371857367206184	0.25411432656355
MR-PCA	creatinine	HMDB0000562	stearoyl sphingomyelin (d18:1/18:0)	HMDB0001348	met-d-Creatinine	GCST90200335	6:133547208-134047208	-0.293309970615127	0.37660284336083	0.436079271600519
MR-PCA	creatinine	HMDB0000562	stearoyl sphingomyelin (d18:1/18:0)	HMDB0001348	met-d-Creatinine	GCST90200335	6:160418389-160927934	-0.30276426926741	0.26934896232367	0.26098777037085
MR-PCA	creatinine	HMDB0000562	stearoyl sphingomyelin (d18:1/18:0)	HMDB0001348	met-d-Creatinine	GCST90200335	7:1036567-1536567	0.0772507364282728	0.292267969245564	0.791537392284352
MR-PCA	creatinine	HMDB0000562	stearoyl sphingomyelin (d18:1/18:0)	HMDB0001348	met-d-Creatinine	GCST90200335	7:25488956-25988956	-0.226108258850327	0.417661989364872	0.588254911091585
MR-PCA	creatinine	HMDB0000562	stearoyl sphingomyelin (d18:1/18:0)	HMDB0001348	met-d-Creatinine	GCST90200335	7:76984640-77791673	0.525878258848934	0.489481957814964	0.282662806685078
MR-PCA	creatinine	HMDB0000562	stearoyl sphingomyelin (d18:1/18:0)	HMDB0001348	met-d-Creatinine	GCST90200335	7:128492221-128992221	-0.0219703919681254	0.410266169929709	0.957292453422255
MR-PCA	creatinine	HMDB0000562	stearoyl sphingomyelin (d18:1/18:0)	HMDB0001348	met-d-Creatinine	GCST90200335	7:151165041-151665041	0.236167933649786	0.287192911140672	0.41088794401074
MR-PCA	creatinine	HMDB0000562	stearoyl sphingomyelin (d18:1/18:0)	HMDB0001348	met-d-Creatinine	GCST90200335	8:8031142-9250941	-0.57277411174699	0.396314286145489	0.14838704630213
MR-PCA	creatinine	HMDB0000562	stearoyl sphingomyelin (d18:1/18:0)	HMDB0001348	met-d-Creatinine	GCST90200335	8:9759952-10530228	0.459067189397231	0.49126100857866	0.35006306290935
MR-PCA	creatinine	HMDB0000562	stearoyl sphingomyelin (d18:1/18:0)	HMDB0001348	met-d-Creatinine	GCST90200335	8:10561829-11945872	-0.22859609158522	0.42665953984142	0.592109887977836
MR-PCA	creatinine	HMDB0000562	stearoyl sphingomyelin (d18:1/18:0)	HMDB0001348	met-d-Creatinine	GCST90200335	8:19609539-20109539	-0.864012598724478	0.404818831251072	0.0328166617236514
MR-PCA	creatinine	HMDB0000562	stearoyl sphingomyelin (d18:1/18:0)	HMDB0001348	met-d-Creatinine	GCST90200335	8:23527006-24027006	0.326760924040293	0.425965008681992	0.443017643378159
MR-PCA	creatinine	HMDB0000562	stearoyl sphingomyelin (d18:1/18:0)	HMDB0001348	met-d-Creatinine	GCST90200335	8:30157389-30657389	-0.152805429012305	0.3717399406683	0.681032466689484
MR-PCA	creatinine	HMDB0000562	stearoyl sphingomyelin (d18:1/18:0)	HMDB0001348	met-d-Creatinine	GCST90200335	8:144768354-145268354	-0.704825317974541	0.413771950079687	0.0884904453775019
MR-PCA	creatinine	HMDB0000562	stearoyl sphingomyelin (d18:1/18:0)	HMDB0001348	met-d-Creatinine	GCST90200335	9:71184707-71684707	-0.123492683998129	0.414439621967025	0.765722175169181
MR-PCA	creatinine	HMDB0000562	stearoyl sphingomyelin (d18:1/18:0)	HMDB0001348	met-d-Creatinine	GCST90200335	10:52398454-52898454	-0.0450620007903235	0.409963987233067	0.912475221067963
MR-PCA	creatinine	HMDB0000562	stearoyl sphingomyelin (d18:1/18:0)	HMDB0001348	met-d-Creatinine	GCST90200335	11:1928330-2428330	-0.143755469817523	0.340179700158773	0.672596718469738
MR-PCA	creatinine	HMDB0000562	stearoyl sphingomyelin (d18:1/18:0)	HMDB0001348	met-d-Creatinine	GCST90200335	11:2548804-3048804	0.49007019299513	0.261521695023266	0.0609417379545192
MR-PCA	creatinine	HMDB0000562	stearoyl sphingomyelin (d18:1/18:0)	HMDB0001348	met-d-Creatinine	GCST90200335	11:30504837-31294673	-0.0018090432784791	0.238725252707308	0.993953744436954
MR-PCA	creatinine	HMDB0000562	stearoyl sphingomyelin (d18:1/18:0)	HMDB0001348	met-d-Creatinine	GCST90200335	11:116373213-117240760	-0.987623957061918	0.324743676015845	0.0023560474469009
MR-PCA	creatinine	HMDB0000562	stearoyl sphingomyelin (d18:1/18:0)	HMDB0001348	met-d-Creatinine	GCST90200335	12:15092463-15592463	-0.475949224743327	0.407378918149042	0.242677426752443
MR-PCA	creatinine	HMDB0000562	stearoyl sphingomyelin (d18:1/18:0)	HMDB0001348	met-d-Creatinine	GCST90200335	15:41118334-41871842	0.77387370272968	0.48609756544902	0.111381756187698
MR-PCA	creatinine	HMDB0000562	stearoyl sphingomyelin (d18:1/18:0)	HMDB0001348	met-d-Creatinine	GCST90200335	15:45400360-46179051	0.114181432240267	0.277248361591416	0.680458109965502
MR-PCA	creatinine	HMDB0000562	stearoyl sphingomyelin (d18:1/18:0)	HMDB0001348	met-d-Creatinine	GCST90200335	15:53700578-54200578	0.680100211333353	0.460592021045929	0.139788695847061
MR-PCA	creatinine	HMDB0000562	stearoyl sphingomyelin (d18:1/18:0)	HMDB0001348	met-d-Creatinine	GCST90200335	15:76097375-76597375	-0.358050264645545	0.418125790184386	0.391819759441445
MR-PCA	creatinine	HMDB0000562	stearoyl sphingomyelin (d18:1/18:0)	HMDB0001348	met-d-Creatinine	GCST90200335	16:20142332-21335139	-0.0196304724801948	0.231478435223862	0.932416611524049
MR-PCA	creatinine	HMDB0000562	stearoyl sphingomyelin (d18:1/18:0)	HMDB0001348	met-d-Creatinine	GCST90200335	16:89453424-89953424	0.0909864435869666	0.456616010648458	0.842057418837816
MR-PCA	creatinine	HMDB0000562	stearoyl sphingomyelin (d18:1/18:0)	HMDB0001348	met-d-Creatinine	GCST90200335	17:19176536-19724875	0.513481972603886	0.307698381726078	0.0951603001779699
MR-PCA	creatinine	HMDB0000562	stearoyl sphingomyelin (d18:1/18:0)	HMDB0001348	met-d-Creatinine	GCST90200335	17:37200083-37954217	-0.0582606839504164	0.380333371927844	0.878253803751581
MR-PCA	creatinine	HMDB0000562	stearoyl sphingomyelin (d18:1/18:0)	HMDB0001348	met-d-Creatinine	GCST90200335	17:58690466-59700441	0.27981548788955	0.310096629197225	0.366871324610964
MR-PCA	creatinine	HMDB0000562	stearoyl sphingomyelin (d18:1/18:0)	HMDB0001348	met-d-Creatinine	GCST90200335	18:76910235-77410235	-0.0387382819182762	0.346930198005299	0.911092868290382
MR-PCA	creatinine	HMDB0000562	stearoyl sphingomyelin (d18:1/18:0)	HMDB0001348	met-d-Creatinine	GCST90200335	19:32940263-33709298	0.401205334883846	0.35002360403185	0.25170262243256
MR-PCA	creatinine	HMDB0000562	stearoyl sphingomyelin (d18:1/18:0)	HMDB0001348	met-d-Creatinine	GCST90200335	19:45162079-45662079	-1.89479925313964	0.399010969065171	2.04688128111626e-06
MR-PCA	creatinine	HMDB0000562	stearoyl sphingomyelin (d18:1/18:0)	HMDB0001348	met-d-Creatinine	GCST90200335	20:32653904-33537782	1.23538255226866	0.455563945950038	0.0066925937966996
MR-PCA	creatinine	HMDB0000562	stearoyl sphingomyelin (d18:1/18:0)	HMDB0001348	met-d-Creatinine	GCST90200335	22:38345240-38845240	-0.0823404859374803	0.512134328939594	0.872267403072067
MR-PCA	alanine	HMDB0000161	docosapentaenoate (n6 dpa; 22:5n6)	HMDB0001976	met-d-Ala	GCST90199796	1:206970800-207470800	0.699732209973897	0.345598039427071	0.0428982203931478
MR-PCA	alanine	HMDB0000161	docosapentaenoate (n6 dpa; 22:5n6)	HMDB0001976	met-d-Ala	GCST90199796	2:27480940-28253616	0.0935050069981918	0.364436997147473	0.797507756496043
MR-PCA	alanine	HMDB0000161	docosapentaenoate (n6 dpa; 22:5n6)	HMDB0001976	met-d-Ala	GCST90199796	2:64970910-65916674	-0.023921934871596	0.246030258919496	0.92254241195068
MR-PCA	alanine	HMDB0000161	docosapentaenoate (n6 dpa; 22:5n6)	HMDB0001976	met-d-Ala	GCST90199796	2:211290507-211790507	-0.117031896389262	0.467622282155673	0.802378442726464
MR-PCA	alanine	HMDB0000161	docosapentaenoate (n6 dpa; 22:5n6)	HMDB0001976	met-d-Ala	GCST90199796	3:122879946-123379946	0.104906358302414	0.44340239515336	0.812971754336196
MR-PCA	alanine	HMDB0000161	docosapentaenoate (n6 dpa; 22:5n6)	HMDB0001976	met-d-Ala	GCST90199796	3:159754026-160551365	-0.0921674561842983	0.377108136735897	0.806916467379003
MR-PCA	alanine	HMDB0000161	docosapentaenoate (n6 dpa; 22:5n6)	HMDB0001976	met-d-Ala	GCST90199796	4:88958565-89458565	-0.616748361175146	0.368094633131961	0.0938330803769879
MR-PCA	alanine	HMDB0000161	docosapentaenoate (n6 dpa; 22:5n6)	HMDB0001976	met-d-Ala	GCST90199796	5:35692098-36469710	-0.0485032281716452	0.405894861267862	0.9048815972706
MR-PCA	alanine	HMDB0000161	docosapentaenoate (n6 dpa; 22:5n6)	HMDB0001976	met-d-Ala	GCST90199796	6:20453952-20953952	-0.183781429009284	0.459833857259035	0.6894001817888
MR-PCA	alanine	HMDB0000161	docosapentaenoate (n6 dpa; 22:5n6)	HMDB0001976	met-d-Ala	GCST90199796	7:94972201-95472201	-0.0215345393248136	0.379100257985854	0.954701058013607
MR-PCA	alanine	HMDB0000161	docosapentaenoate (n6 dpa; 22:5n6)	HMDB0001976	met-d-Ala	GCST90199796	8:17128898-17669461	0.724354817685703	0.357826221252201	0.0429372251784432
MR-PCA	alanine	HMDB0000161	docosapentaenoate (n6 dpa; 22:5n6)	HMDB0001976	met-d-Ala	GCST90199796	8:49725746-50225746	0.520266308297027	0.569872428540506	0.361267662499214
MR-PCA	alanine	HMDB0000161	docosapentaenoate (n6 dpa; 22:5n6)	HMDB0001976	met-d-Ala	GCST90199796	8:117935733-118435733	-0.0494711856669555	0.422004291683962	0.906678503009245
MR-PCA	alanine	HMDB0000161	docosapentaenoate (n6 dpa; 22:5n6)	HMDB0001976	met-d-Ala	GCST90199796	8:145497920-145997920	0.263776334744339	0.507417187202759	0.60317429488713
MR-PCA	alanine	HMDB0000161	docosapentaenoate (n6 dpa; 22:5n6)	HMDB0001976	met-d-Ala	GCST90199796	9:4033137-4533137	-0.0671984945472515	0.379724259206392	0.859534659022384
MR-PCA	alanine	HMDB0000161	docosapentaenoate (n6 dpa; 22:5n6)	HMDB0001976	met-d-Ala	GCST90199796	11:8005408-8505408	0.0018309248820831	0.284699340750557	0.994868774119176
MR-PCA	alanine	HMDB0000161	docosapentaenoate (n6 dpa; 22:5n6)	HMDB0001976	met-d-Ala	GCST90199796	12:4040249-4540249	0.196395430203852	0.332308414606434	0.554518087763994
MR-PCA	alanine	HMDB0000161	docosapentaenoate (n6 dpa; 22:5n6)	HMDB0001976	met-d-Ala	GCST90199796	12:45894827-46394827	-0.262619205608136	0.393582713246261	0.504610608096798
MR-PCA	alanine	HMDB0000161	docosapentaenoate (n6 dpa; 22:5n6)	HMDB0001976	met-d-Ala	GCST90199796	12:46544011-47796599	0.409931037188169	0.208037011349004	0.0487843387055969
MR-PCA	alanine	HMDB0000161	docosapentaenoate (n6 dpa; 22:5n6)	HMDB0001976	met-d-Ala	GCST90199796	12:56109642-56609642	0.257308110762212	0.371165132836756	0.488156254826969
MR-PCA	alanine	HMDB0000161	docosapentaenoate (n6 dpa; 22:5n6)	HMDB0001976	met-d-Ala	GCST90199796	12:56610577-57110577	0.301337517410213	0.244865824338725	0.218463895742947
MR-PCA	alanine	HMDB0000161	docosapentaenoate (n6 dpa; 22:5n6)	HMDB0001976	met-d-Ala	GCST90199796	12:59740767-60240767	-0.798756202512016	0.388270463103389	0.0396654547647875
MR-PCA	alanine	HMDB0000161	docosapentaenoate (n6 dpa; 22:5n6)	HMDB0001976	met-d-Ala	GCST90199796	12:122367989-122867989	0.663815040356151	0.465345941857234	0.1537246531093
MR-PCA	alanine	HMDB0000161	docosapentaenoate (n6 dpa; 22:5n6)	HMDB0001976	met-d-Ala	GCST90199796	12:132815816-133315816	0.212916684943563	0.413336779548752	0.606471461609231
MR-PCA	alanine	HMDB0000161	docosapentaenoate (n6 dpa; 22:5n6)	HMDB0001976	met-d-Ala	GCST90199796	16:69383883-70933639	-0.0710501880376214	0.215312854724636	0.741410679677511
MR-PCA	alanine	HMDB0000161	docosapentaenoate (n6 dpa; 22:5n6)	HMDB0001976	met-d-Ala	GCST90199796	16:70994871-71494871	0.133294226644324	0.354444393714912	0.706868372828529
MR-PCA	alanine	HMDB0000161	docosapentaenoate (n6 dpa; 22:5n6)	HMDB0001976	met-d-Ala	GCST90199796	17:79391534-79891534	-0.231072620042169	0.453947938648076	0.610731966804631
MR-PCA	alanine	HMDB0000161	docosapentaenoate (n6 dpa; 22:5n6)	HMDB0001976	met-d-Ala	GCST90199796	21:32796216-33296216	0.344101247332581	0.573670041258829	0.548623317738831
MR-PCA	alanine	HMDB0000161	docosapentaenoate (n6 dpa; 22:5n6)	HMDB0001976	met-d-Ala	GCST90199796	22:18934095-19434095	-0.556048992100806	0.467675282381141	0.234453902835706
MR-PCA	tyrosine	HMDB0000158	taurocholate	HMDB0000036	met-d-Tyr	GCST90200333	2:211293055-211793055	0.704302050306642	0.452763693664517	0.119812252618874
MR-PCA	tyrosine	HMDB0000158	taurocholate	HMDB0000036	met-d-Tyr	GCST90200333	3:135701113-136607693	-0.302790850944535	0.414391669733717	0.464969996702527
MR-PCA	tyrosine	HMDB0000158	taurocholate	HMDB0000036	met-d-Tyr	GCST90200333	3:186140627-186640627	-0.375370096835496	0.436777186492856	0.390115093228317
MR-PCA	tyrosine	HMDB0000158	taurocholate	HMDB0000036	met-d-Tyr	GCST90200333	4:99789651-100289651	0.0666707804012747	0.428116112240034	0.876245373590182
MR-PCA	tyrosine	HMDB0000158	taurocholate	HMDB0000036	met-d-Tyr	GCST90200333	4:124511762-125011762	-1.01687657817811	0.535599854082977	0.0576203570922541
MR-PCA	tyrosine	HMDB0000158	taurocholate	HMDB0000036	met-d-Tyr	GCST90200333	5:89941256-90441256	0.449131886768795	0.419727879521242	0.28459458432328
MR-PCA	tyrosine	HMDB0000158	taurocholate	HMDB0000036	met-d-Tyr	GCST90200333	6:43031486-43531486	0.774665996227132	0.415641852922701	0.0623522595067202
MR-PCA	tyrosine	HMDB0000158	taurocholate	HMDB0000036	met-d-Tyr	GCST90200333	6:110683901-112778738	0.0171111919068308	0.0997385828162036	0.863783136134891
MR-PCA	tyrosine	HMDB0000158	taurocholate	HMDB0000036	met-d-Tyr	GCST90200333	7:25715759-26215759	-0.18421231599572	0.432075753981409	0.669858194264963
MR-PCA	tyrosine	HMDB0000158	taurocholate	HMDB0000036	met-d-Tyr	GCST90200333	7:27916442-28416442	-0.973684469710452	0.44679882986354	0.0293134138418078
MR-PCA	tyrosine	HMDB0000158	taurocholate	HMDB0000036	met-d-Tyr	GCST90200333	8:126236230-126736230	0.102639091395402	0.331411323305858	0.756786797491328
MR-PCA	tyrosine	HMDB0000158	taurocholate	HMDB0000036	met-d-Tyr	GCST90200333	9:21884651-22384651	0.0795240488816481	0.388347560306026	0.837747563656475
MR-PCA	tyrosine	HMDB0000158	taurocholate	HMDB0000036	met-d-Tyr	GCST90200333	10:64760672-65511176	0.469215090882477	0.405184420972583	0.246852422585146
MR-PCA	tyrosine	HMDB0000158	taurocholate	HMDB0000036	met-d-Tyr	GCST90200333	11:8005408-8505408	0.221908912832117	0.309332000101563	0.473139013466621
MR-PCA	tyrosine	HMDB0000158	taurocholate	HMDB0000036	met-d-Tyr	GCST90200333	11:61320783-61820783	0.143415050914213	0.427968213099212	0.73754453666625
MR-PCA	tyrosine	HMDB0000158	taurocholate	HMDB0000036	met-d-Tyr	GCST90200333	12:21081549-21581549	0.410450584750705	0.336022567736275	0.22189787114503
MR-PCA	tyrosine	HMDB0000158	taurocholate	HMDB0000036	met-d-Tyr	GCST90200333	12:46690648-47449549	-0.229217430991783	0.395171678386337	0.561884144351738
MR-PCA	tyrosine	HMDB0000158	taurocholate	HMDB0000036	met-d-Tyr	GCST90200333	12:56615040-57115040	0.596282917879044	0.306189253038221	0.0514828988524541
MR-PCA	tyrosine	HMDB0000158	taurocholate	HMDB0000036	met-d-Tyr	GCST90200333	12:59740603-60240603	-0.111010126577736	0.497982253767725	0.823597891292306
MR-PCA	tyrosine	HMDB0000158	taurocholate	HMDB0000036	met-d-Tyr	GCST90200333	12:121174574-121674574	-0.03326340382632	0.263926231441315	0.899705835315223
MR-PCA	tyrosine	HMDB0000158	taurocholate	HMDB0000036	met-d-Tyr	GCST90200333	12:122076812-122576812	-0.0257285424237923	0.388628181925995	0.947215817295889
MR-PCA	tyrosine	HMDB0000158	taurocholate	HMDB0000036	met-d-Tyr	GCST90200333	14:102441854-102941854	-1.06286043676199	0.567535663068403	0.0611009621850762
MR-PCA	tyrosine	HMDB0000158	taurocholate	HMDB0000036	met-d-Tyr	GCST90200333	16:70194094-72795019	-0.0996622701810777	0.136409786019926	0.465017776560842
MR-PCA	tyrosine	HMDB0000158	taurocholate	HMDB0000036	met-d-Tyr	GCST90200333	16:79505446-80005446	-0.427952285782462	0.452768399363497	0.344561745860547
MR-PCA	tyrosine	HMDB0000158	taurocholate	HMDB0000036	met-d-Tyr	GCST90200333	19:45175460-45675460	0.0477892062972567	0.369548205791635	0.897106090274532
MR-PCA	tyrosine	HMDB0000158	taurocholate	HMDB0000036	met-d-Tyr	GCST90200333	20:42792364-43292364	0.391351049033319	0.344636094872453	0.25614551401746
MR-PCA	tyrosine	HMDB0000158	taurocholate	HMDB0000036	met-d-Tyr	GCST90200333	22:31926825-32426825	-0.074169041689927	0.532003692346532	0.889122595716142
MR-PCA	tyrosine	HMDB0000158	taurocholate	HMDB0000036	met-d-Tyr	GCST90200333	22:44074855-44574855	0.776483184734145	0.453464248118703	0.0868347546246771
MR-PCA	methionine	HMDB0000696	tyrosine	HMDB0000158	M01302	M01299	1:213396566-213896566	0.601090348211283	0.128895164502918	3.11019872738009e-06
MR-PCA	tryptophan	HMDB0000929	stearoyl sphingomyelin (d18:1/18:0)	HMDB0001348	bioa_020	GCST90200335	4:156560755-157060755	0.141464167542668	0.143876370671958	0.325492188563702
MR-PCA	tryptophan	HMDB0000929	stearoyl sphingomyelin (d18:1/18:0)	HMDB0001348	bioa_020	GCST90200335	6:111336667-112095774	0.152645893639336	0.168774384372231	0.36576342547017
MR-PCA	tyrosine	HMDB0000158	creatinine	HMDB0000562	GCST90200427	GCST90200366	6:111308006-112158646	-0.145631663140396	0.0963119575240047	0.130512776807478
MR-PCA	tyrosine	HMDB0000158	creatinine	HMDB0000562	GCST90200427	GCST90200366	16:71156147-71656147	-0.0655231328175534	0.107701136259748	0.542935993066898
MR-PCA	glutamine	HMDB0000641	beta-citrylglutamate	HMDB0241915	GCST90200419	GCST90199911	12:56335248-57115338	-0.0471085273992509	0.0663406452362414	0.477641797156316
MR-PCA	acetone	HMDB0001659	threonine	HMDB0000167	met-d-Acetone	bioa_019	1:120074995-120574995	-0.211801943169212	0.292915610842687	0.469629638438454
MR-PCA	acetone	HMDB0001659	threonine	HMDB0000167	met-d-Acetone	bioa_019	5:41206969-43455198	-0.113538582247873	0.133975078744109	0.396738515567087
MR-PCA	acetone	HMDB0001659	threonine	HMDB0000167	met-d-Acetone	bioa_019	8:126241733-126741733	0.501727496805728	0.372971368008078	0.178555105510242
MR-PCA	acetone	HMDB0001659	threonine	HMDB0000167	met-d-Acetone	bioa_019	10:135065795-135607239	-0.0071922503904639	0.174393283185833	0.967103324776462
MR-PCA	acetone	HMDB0001659	threonine	HMDB0000167	met-d-Acetone	bioa_019	12:122365033-122865033	0.233489139727418	0.273290879874287	0.392904855471043
MR-PCA	acetone	HMDB0001659	threonine	HMDB0000167	met-d-Acetone	bioa_019	13:42058883-42558883	0.118690155313472	0.338052242431102	0.72551329910589
MR-PCA	acetone	HMDB0001659	threonine	HMDB0000167	met-d-Acetone	bioa_019	19:45929043-46429043	0.492490422100231	0.281326227514323	0.0800143890986578
MR-PCA	acetylphosphate	HMDB0001494	citrulline	HMDB0000904	M15488	GCST90200403	1:109564880-110064880	-0.0201354886021671	0.147045714012312	0.891083335832881
MR-PCA	acetylphosphate	HMDB0001494	citrulline	HMDB0000904	M15488	GCST90200403	6:96128415-96628415	0.0734572713751984	0.178116932964811	0.680038658906542
MR-PCA	serine	HMDB0000187	inosine	HMDB0000195	bioa_018	M01123	1:11610843-12110843	0.48067191380662	0.490452768767083	0.327057736986952
MR-PCA	serine	HMDB0000187	inosine	HMDB0000195	bioa_018	M01123	1:119427250-120522606	0.10167960477482	0.146459790362996	0.487525889436145
MR-PCA	serine	HMDB0000187	inosine	HMDB0000195	bioa_018	M01123	2:27480940-27980940	-0.2232287715204	0.344897424547906	0.51748157552048
MR-PCA	serine	HMDB0000187	inosine	HMDB0000195	bioa_018	M01123	2:211315692-212076215	-0.465934425255967	0.265711310442199	0.0795099961616419
MR-PCA	serine	HMDB0000187	inosine	HMDB0000195	bioa_018	M01123	3:125660381-126160381	0.0124791033302483	0.362049720785444	0.97250401772577
MR-PCA	serine	HMDB0000187	inosine	HMDB0000195	bioa_018	M01123	7:55551853-56922308	0.0651011170193397	0.192421147326826	0.735117376222199
MR-PCA	serine	HMDB0000187	inosine	HMDB0000195	bioa_018	M01123	8:126232621-126732621	0.830215894654229	1.39180202518595	0.550838381228946
MR-PCA	serine	HMDB0000187	inosine	HMDB0000195	bioa_018	M01123	10:65065800-65565800	0.743617579192491	0.552463842248537	0.178301788339681
MR-PCA	1-methylurate	HMDB0003099	sarcosine	HMDB0000271	M34395	GCST90200291	8:18010431-18510431	0.124311104083794	0.0830723078891279	0.134544112035274
MR-PCA	4-methyl-2-oxopentanoate	HMDB0000695	kynurenine	HMDB0000684	GCST90199655	GCST90199636	4:88953670-89453670	0.0849865472423582	0.0988602333608323	0.389974487800052
MR-PCA	aspartate	HMDB0000191	beta-alanine	HMDB0000056	bioa_004	GCST90200361	2:211431243-211931243	-0.111753898218956	0.268755290944609	0.677541523600608
MR-PCA	aspartate	HMDB0000191	beta-alanine	HMDB0000056	bioa_004	GCST90200361	4:178111051-178611051	-0.0625520041649045	0.107794598078013	0.561719840195658
MR-PCA	aspartate	HMDB0000191	beta-alanine	HMDB0000056	bioa_004	GCST90200361	12:101969766-102469766	0.263155719098217	0.158163236903247	0.0961476952933656
MR-PCA	glycerophosphorylcholine (gpc)	HMDB0000086	glutamate	HMDB0000148	GCST90199629	M32322	1:40156715-40656715	-0.0965197199102393	0.148962781734593	0.517020392456533
MR-PCA	aspartate	HMDB0000191	kynurenine	HMDB0000684	bioa_004	M15140	2:211431243-211931243	0.620535457755562	0.280294137365331	0.02683755706839
MR-PCA	aspartate	HMDB0000191	kynurenine	HMDB0000684	bioa_004	M15140	4:178111051-178611051	-0.047036360912918	0.107937306858382	0.663000111646877
MR-PCA	aspartate	HMDB0000191	kynurenine	HMDB0000684	bioa_004	M15140	12:101969766-102469766	0.100564520401618	0.160435255553346	0.530775215333877
MR-PCA	4-methyl-2-oxopentanoate	HMDB0000695	s-1-pyrroline-5-carboxylate	HMDB0001301	M22116	GCST90200381	4:88976422-89476422	-0.159933477383166	0.126507767969783	0.206151565044165
MR-PCA	4-methyl-2-oxopentanoate	HMDB0000695	s-1-pyrroline-5-carboxylate	HMDB0001301	M22116	GCST90200381	13:48209901-48709901	0.0708277315115833	0.176671279878238	0.688492852210474
MR-PCA	hypoxanthine	HMDB0000157	serine	HMDB0000187	M03127	GCST90200415	6:16038192-16538192	-0.204336269374975	0.109181357385915	0.0612715496529279
MR-PCA	alpha-tocopherol	HMDB0001893	gluconate	HMDB0000625	GCST90200302	GCST90200373	1:62651807-63403953	0.0623042575283729	0.130235577009344	0.632367951531714
MR-PCA	kynurenine	HMDB0000684	leucine	HMDB0000687	bioa_027	bioa_011	1:241473615-241973615	0.0136991741205802	0.060205382789562	0.820003335693121
MR-PCA	kynurenine	HMDB0000684	leucine	HMDB0000687	bioa_027	bioa_011	5:131338151-131838151	0.067380178996685	0.102222338121478	0.509797410466947
MR-PCA	kynurenine	HMDB0000684	leucine	HMDB0000687	bioa_027	bioa_011	5:176563404-177063404	0.318987466594625	0.0939729864696919	0.0006876429031247
MR-PCA	kynurenine	HMDB0000684	leucine	HMDB0000687	bioa_027	bioa_011	8:39556267-40056267	0.0239502847139894	0.0488117546212665	0.623662461153809
MR-PCA	kynurenine	HMDB0000684	leucine	HMDB0000687	bioa_027	bioa_011	12:111111298-111611298	0.113897358672054	0.091634589279002	0.213885672145347
MR-PCA	kynurenine	HMDB0000684	leucine	HMDB0000687	bioa_027	bioa_011	12:111634608-113433486	0.115199809682053	0.0438228500934144	0.0085696505585074
MR-PCA	kynurenine	HMDB0000684	leucine	HMDB0000687	bioa_027	bioa_011	16:87568569-88128476	-0.0207012165369021	0.0246803863662286	0.401597277268529
MR-PCA	n-stearoyl-sphingosine (d18:1/18:0)*	HMDB0004950	tryptophan	HMDB0000929	GCST90200341	GCST90200441	10:64645010-65401382	-0.188550995467504	0.133668468919469	0.158366447108153
MR-PCA	n-stearoyl-sphingosine (d18:1/18:0)*	HMDB0004950	tryptophan	HMDB0000929	GCST90200341	GCST90200441	14:63982220-64482220	-0.18938937698226	0.137426929673881	0.168169438781476
MR-PCA	n-stearoyl-sphingosine (d18:1/18:0)*	HMDB0004950	tryptophan	HMDB0000929	GCST90200341	GCST90200441	18:55052269-55552269	-0.114656871249099	0.0861264795613741	0.183102962960224
MR-PCA	n-stearoyl-sphingosine (d18:1/18:0)*	HMDB0004950	tryptophan	HMDB0000929	GCST90200341	GCST90200441	19:8013648-8513648	-0.0065431691977201	0.0647775149994665	0.919542614969884
MR-PCA	isoursodeoxycholate	HMDB0000686	arachidonate (20:4n6)	HMDB0001043	GCST90199892	M01110	5:35715970-36215970	0.162572107606613	0.168410948701173	0.334379649811078
MR-PCA	spermidine	HMDB0001257	betaine	HMDB0000043	bioa_033	M03141	1:247760300-248289451	0.0249613332056317	0.0873245701439167	0.774996476791489
MR-PCA	aspartate	HMDB0000191	glucuronate	HMDB0000127	bioa_004	GCST90199641	2:211431243-211931243	0.289657513981756	0.270868566509884	0.284904983571764
MR-PCA	aspartate	HMDB0000191	glucuronate	HMDB0000127	bioa_004	GCST90199641	4:178111051-178611051	-0.0302924659448191	0.108643277487573	0.780379098818247
MR-PCA	aspartate	HMDB0000191	glucuronate	HMDB0000127	bioa_004	GCST90199641	12:101969766-102469766	0.0041860897072215	0.159418031615909	0.979051099032911
MR-PCA	n-stearoyl-sphingosine (d18:1/18:0)*	HMDB0004950	arginine	HMDB0000517	GCST90200341	bioa_002	10:64645010-65401382	0.0388046444594218	0.085192231164978	0.648753086839985
MR-PCA	n-stearoyl-sphingosine (d18:1/18:0)*	HMDB0004950	arginine	HMDB0000517	GCST90200341	bioa_002	14:63982220-64482220	0.167979175610283	0.0879186007623899	0.0560532295000838
MR-PCA	n-stearoyl-sphingosine (d18:1/18:0)*	HMDB0004950	arginine	HMDB0000517	GCST90200341	bioa_002	18:55052269-55552269	0.0152694460206468	0.0647461714228035	0.813560316264354
MR-PCA	biliverdin	HMDB0001008	leucine	HMDB0000687	M02137	GCST90200389	2:234046650-234918570	0.0313653331104154	0.0310077150452155	0.311761301052936
MR-PCA	choline	HMDB0000097	kynurenate	HMDB0000715	GCST90200327	GCST90200454	2:211290507-211790507	0.69942334847675	0.143013362708431	1.00521224482513e-06
MR-PCA	choline	HMDB0000097	kynurenate	HMDB0000715	GCST90200327	GCST90200454	17:17175631-17675631	0.115451589528055	0.0918060817109431	0.208551189549126
MR-PCA	kynurenine	HMDB0000684	5-acetylamino-6-formylamino-3-methyluracil	HMDB0011105	GCST90199636	GCST90200680	1:241463402-241963402	0.0812218392990825	0.077431188513735	0.294198788701388
MR-PCA	kynurenine	HMDB0000684	5-acetylamino-6-formylamino-3-methyluracil	HMDB0011105	GCST90199636	GCST90200680	8:39554593-40054593	-0.0059226383978228	0.114093147444323	0.958599965393542
MR-PCA	kynurenine	HMDB0000684	5-acetylamino-6-formylamino-3-methyluracil	HMDB0011105	GCST90199636	GCST90200680	12:111809557-113090766	0.15871483617356	0.13789889525461	0.249752499733436
MR-PCA	kynurenine	HMDB0000684	5-acetylamino-6-formylamino-3-methyluracil	HMDB0011105	GCST90199636	GCST90200680	16:87568373-88128072	-0.0404353945648164	0.0730028162561184	0.579655398031496
MR-PCA	7-methylxanthine	HMDB0001991	n-palmitoyl-sphingosine (d18:1/16:0)	HMDB0004949	GCST90199754	GCST90200336	1:197801712-198301712	0.0817978548040854	0.107944840422773	0.448585949862209
MR-PCA	7-methylxanthine	HMDB0001991	n-palmitoyl-sphingosine (d18:1/16:0)	HMDB0004949	GCST90199754	GCST90200336	15:74777880-75578595	0.0395836477991273	0.115479492389097	0.731766661244561
MR-PCA	hypoxanthine	HMDB0000157	sphingosine	HMDB0000252	M03127	GCST90200385	6:16038192-16538192	-0.0424078483301662	0.111145106884901	0.702792288531251
MR-PCA	acetate	HMDB0000042	glycochenodeoxycholate	HMDB0000637	met-d-Acetate	GCST90200342	2:27480940-27980940	0.651224753667138	0.481985864087535	0.176654329129853
MR-PCA	acetate	HMDB0000042	glycochenodeoxycholate	HMDB0000637	met-d-Acetate	GCST90200342	2:136358646-136858646	0.507701263829998	0.569633005251503	0.372780144012921
MR-PCA	acetate	HMDB0000042	glycochenodeoxycholate	HMDB0000637	met-d-Acetate	GCST90200342	9:4513491-5013491	0.165704472399965	0.279933991746752	0.553889941085861
MR-PCA	acetate	HMDB0000042	glycochenodeoxycholate	HMDB0000637	met-d-Acetate	GCST90200342	12:111634608-112523499	-0.157335400853286	0.435613644485937	0.717964094662031
MR-PCA	acetate	HMDB0000042	glycochenodeoxycholate	HMDB0000637	met-d-Acetate	GCST90200342	12:112590766-113090766	-0.256673276359166	0.501907511167079	0.609074098249751
MR-PCA	acetate	HMDB0000042	glycochenodeoxycholate	HMDB0000637	met-d-Acetate	GCST90200342	15:43683941-44183941	-0.838219136533411	0.579371898890155	0.147960745086245
MR-PCA	acetate	HMDB0000042	glycochenodeoxycholate	HMDB0000637	met-d-Acetate	GCST90200342	20:23910811-24695002	-0.224354622280268	0.282223098621701	0.426639763713736
MR-PCA	acetate	HMDB0000042	glycochenodeoxycholate	HMDB0000637	met-d-Acetate	GCST90200342	20:24698737-26432690	-0.320575675390472	0.210653606687168	0.128055612134252
MR-PCA	acetate	HMDB0000042	glycochenodeoxycholate	HMDB0000637	met-d-Acetate	GCST90200342	20:32973832-34017690	0.476363753805486	0.483869331235323	0.324875421967134
MR-PCA	alanine	HMDB0000161	glycochenodeoxycholate	HMDB0000637	bioa_001	GCST90200342	1:206985954-207485954	-0.10513881511196	0.338024649547431	0.755771049509615
MR-PCA	alanine	HMDB0000161	glycochenodeoxycholate	HMDB0000637	bioa_001	GCST90200342	2:27143030-28594285	-0.395813746790693	0.315145581000187	0.209126442843345
MR-PCA	alanine	HMDB0000161	glycochenodeoxycholate	HMDB0000637	bioa_001	GCST90200342	2:64958074-65458074	0.206726590111028	0.270032950234411	0.443937789618772
MR-PCA	alanine	HMDB0000161	glycochenodeoxycholate	HMDB0000637	bioa_001	GCST90200342	3:71155270-71655270	-0.190961227746869	0.520879439873639	0.713907632997767
MR-PCA	alanine	HMDB0000161	glycochenodeoxycholate	HMDB0000637	bioa_001	GCST90200342	4:88976422-89476422	0.159651485446564	0.369029928380284	0.665287396173988
MR-PCA	alanine	HMDB0000161	glycochenodeoxycholate	HMDB0000637	bioa_001	GCST90200342	7:72732874-73232874	0.217299986711513	0.432432051621338	0.615311167507268
MR-PCA	alanine	HMDB0000161	glycochenodeoxycholate	HMDB0000637	bioa_001	GCST90200342	8:145568681-146068681	-0.0235651826636109	0.502347189108947	0.962584837407555
MR-PCA	alanine	HMDB0000161	glycochenodeoxycholate	HMDB0000637	bioa_001	GCST90200342	9:4040541-4540541	0.0222997715982897	0.448911099762488	0.960381178872458
MR-PCA	alanine	HMDB0000161	glycochenodeoxycholate	HMDB0000637	bioa_001	GCST90200342	12:46636543-47713425	0.201928549418741	0.18983046993499	0.28745059167292
MR-PCA	alanine	HMDB0000161	glycochenodeoxycholate	HMDB0000637	bioa_001	GCST90200342	12:56615040-57115040	0.574208565560245	0.265738209779551	0.0307103727709993
MR-PCA	alanine	HMDB0000161	glycochenodeoxycholate	HMDB0000637	bioa_001	GCST90200342	12:59727701-60227701	-0.142764018212942	0.334594499058909	0.669614080139733
MR-PCA	alanine	HMDB0000161	glycochenodeoxycholate	HMDB0000637	bioa_001	GCST90200342	14:75116447-75616447	0.0388116844245531	0.511391133398337	0.939503172542224
MR-PCA	alanine	HMDB0000161	glycochenodeoxycholate	HMDB0000637	bioa_001	GCST90200342	16:69621701-70931491	-0.34161736607562	0.230617016927226	0.138521591047952
MR-PCA	alanine	HMDB0000161	glycochenodeoxycholate	HMDB0000637	bioa_001	GCST90200342	17:40568584-41068584	-0.126846944471321	0.53998238731682	0.814279045137192
MR-PCA	alanine	HMDB0000161	glycochenodeoxycholate	HMDB0000637	bioa_001	GCST90200342	22:18906543-19406543	0.313827634697634	0.464748511904045	0.499508467732718
MR-PCA	creatine	HMDB0000064	docosahexaenoate (dha; 22:6n3)	HMDB0002183	GCST90200323	GCST90199651	2:211290507-211790507	0.0024645044460544	0.0730724868043258	0.97309497182443
MR-PCA	creatine	HMDB0000064	docosahexaenoate (dha; 22:6n3)	HMDB0002183	GCST90200323	GCST90199651	15:45404327-45904327	-0.0629945107126604	0.113431183380758	0.578652252598724
MR-PCA	dimethylglycine	HMDB0000092	3-(4-hydroxyphenyl)lactate	HMDB0000755	GCST90200424	GCST90200371	5:78080227-78832833	-0.0136081120468241	0.0423248541931051	0.747819492511845
MR-PCA	dimethylglycine	HMDB0000092	3-(4-hydroxyphenyl)lactate	HMDB0000755	GCST90200424	GCST90200371	10:103976834-104737382	0.134755487162206	0.111810202802563	0.228119783017991
MR-PCA	dimethylglycine	HMDB0000092	3-(4-hydroxyphenyl)lactate	HMDB0000755	GCST90200424	GCST90200371	15:76242337-76742337	-0.0486268320479196	0.114192950356572	0.670231418712182
MR-PCA	tryptophan	HMDB0000929	threonine	HMDB0000167	M00054	M01284	3:20813578-21313578	0.319851762125992	0.190287262625085	0.0927844815306183
MR-PCA	tryptophan	HMDB0000929	threonine	HMDB0000167	M00054	M01284	3:189559163-190059163	0.0957923155430353	0.15883917185921	0.546457197059445
MR-PCA	tryptophan	HMDB0000929	threonine	HMDB0000167	M00054	M01284	4:156579823-157079823	-0.0701885095530301	0.125574748066444	0.576203974377469
MR-PCA	tryptophan	HMDB0000929	threonine	HMDB0000167	M00054	M01284	5:142947848-143447848	-0.0185045188002549	0.162205752036457	0.909173953138295
MR-PCA	tryptophan	HMDB0000929	threonine	HMDB0000167	M00054	M01284	5:153760041-154260041	0.0524552283820535	0.162507358734288	0.746856719382124
MR-PCA	tryptophan	HMDB0000929	threonine	HMDB0000167	M00054	M01284	6:111281159-111781159	0.144184523528908	0.203478273192908	0.478573288040009
MR-PCA	tryptophan	HMDB0000929	threonine	HMDB0000167	M00054	M01284	6:125293311-125793311	-0.087829967526959	0.198107496076584	0.657516212620609
MR-PCA	tryptophan	HMDB0000929	threonine	HMDB0000167	M00054	M01284	7:14057409-14557409	0.158546696535218	0.11395694418061	0.164138729447141
MR-PCA	tryptophan	HMDB0000929	threonine	HMDB0000167	M00054	M01284	11:116404435-116904435	-0.264452485981977	0.127414372409137	0.0379373443527887
MR-PCA	tryptophan	HMDB0000929	threonine	HMDB0000167	M00054	M01284	16:53794515-54294515	-0.0511213435763701	0.199651780175531	0.79791027530005
MR-PCA	7-methylxanthine	HMDB0001991	glucose	HMDB0000122	GCST90199754	GCST90200440	1:197801712-198301712	0.0048790928490981	0.108890846154651	0.964260993940881
MR-PCA	7-methylxanthine	HMDB0001991	glucose	HMDB0000122	GCST90199754	GCST90200440	15:74777880-75578595	-0.0891071390092984	0.116489204511467	0.444307851778892
MR-PCA	creatine	HMDB0000064	cholesterol	HMDB0000067	M27718	M00063	2:211346498-211846498	-0.0555477956428257	0.127243366391513	0.66243941767319
MR-PCA	dimethylglycine	HMDB0000092	citrate	HMDB0000094	GCST90200424	met-d-Citrate	5:78080227-78832833	-0.0166108883555881	0.0113757485837748	0.144234625684144
MR-PCA	dimethylglycine	HMDB0000092	citrate	HMDB0000094	GCST90200424	met-d-Citrate	10:103976834-104737382	0.0700628342221877	0.0300214057791479	0.01960815578693
MR-PCA	dimethylglycine	HMDB0000092	citrate	HMDB0000094	GCST90200424	met-d-Citrate	15:76242337-76742337	-0.0468713777797613	0.0305367847928019	0.124804638084388
MR-PCA	betaine	HMDB0000043	creatinine	HMDB0000562	M03141	met-d-Creatinine	2:211337631-211837631	-0.169951495303536	0.025311555767062	1.8886284952012e-11
MR-PCA	betaine	HMDB0000043	creatinine	HMDB0000562	M03141	met-d-Creatinine	5:78095798-78666416	-0.0648300832663087	0.0226406104817956	0.0041906504307126
MR-PCA	betaine	HMDB0000043	creatinine	HMDB0000562	M03141	met-d-Creatinine	12:30349-530349	-0.167072865644344	0.0349359644126221	1.73335267070725e-06
MR-PCA	betaine	HMDB0000043	creatinine	HMDB0000562	M03141	met-d-Creatinine	21:44237404-44737404	-0.055028118068087	0.0295368961066916	0.0624580716885707
MR-PCA	docosahexaenoate (dha; 22:6n3)	HMDB0002183	allantoin	HMDB0000462	GCST90199651	GCST90200286	11:61376206-61876206	-0.0385395291395685	0.123185300114367	0.754388409092134
MR-PCA	aspartate	HMDB0000191	alanine	HMDB0000161	GCST90200370	M32339	3:56598999-57098999	-0.0224121330481162	0.0973187534908652	0.817861661685447
MR-PCA	uridine	HMDB0000296	alpha-ketobutyrate	HMDB0000005	M00606	GCST90200438	1:20665172-21165172	-0.0077478824939148	0.146141179188545	0.957718822888122
MR-PCA	uridine	HMDB0000296	alpha-ketobutyrate	HMDB0000005	M00606	GCST90200438	7:47852911-48352911	-0.118182551463308	0.145394705243322	0.416310117032811
MR-PCA	uridine	HMDB0000296	alpha-ketobutyrate	HMDB0000005	M00606	GCST90200438	22:50721752-51221752	0.0278887638842373	0.108626085904297	0.797378761607209
MR-PCA	biliverdin	HMDB0001008	ornithine	HMDB0000214	GCST90200706	M01493	2:233898737-234978158	-0.0312405442962197	0.0280843326258536	0.265973355947561
MR-PCA	biliverdin	HMDB0001008	ornithine	HMDB0000214	GCST90200706	M01493	12:21102315-21602315	0.128645371189548	0.13063129668003	0.324723560933984
MR-PCA	histidine	HMDB0000177	s-1-pyrroline-5-carboxylate	HMDB0001301	bioa_009	GCST90200381	2:27492603-27992603	0.711258925009915	0.509812182655609	0.162973888307314
MR-PCA	histidine	HMDB0000177	s-1-pyrroline-5-carboxylate	HMDB0001301	bioa_009	GCST90200381	2:211331245-211831245	0.938306078609164	0.318144739861807	0.0031848882047018
MR-PCA	histidine	HMDB0000177	s-1-pyrroline-5-carboxylate	HMDB0001301	bioa_009	GCST90200381	3:186208322-186708322	-0.522158675688715	0.294672208741942	0.0763948266089434
MR-PCA	histidine	HMDB0000177	s-1-pyrroline-5-carboxylate	HMDB0001301	bioa_009	GCST90200381	4:186893802-187393802	0.252017287013691	0.235221461170545	0.283987676304566
MR-PCA	histidine	HMDB0000177	s-1-pyrroline-5-carboxylate	HMDB0001301	bioa_009	GCST90200381	12:56615040-57115040	0.439481366589742	0.426863147002501	0.303216441004279
MR-PCA	histidine	HMDB0000177	s-1-pyrroline-5-carboxylate	HMDB0001301	bioa_009	GCST90200381	12:96083535-96730076	-0.0483528123770372	0.150775133580578	0.748441632687459
MR-PCA	histidine	HMDB0000177	s-1-pyrroline-5-carboxylate	HMDB0001301	bioa_009	GCST90200381	14:21229605-21729605	-0.10984857838497	0.317731534987165	0.729547399049054
MR-PCA	histidine	HMDB0000177	s-1-pyrroline-5-carboxylate	HMDB0001301	bioa_009	GCST90200381	15:58473939-58973939	-1.11460702771939	0.34536416025	0.0012494758119943
MR-PCA	creatine	HMDB0000064	phenylalanine	HMDB0000159	M27718	GCST90200396	2:211346498-211846498	-0.181778649585946	0.084790488585934	0.0320443776099988
MR-PCA	aspartate	HMDB0000191	hypotaurine	HMDB0000965	GCST90200370	GCST90200379	3:56598999-57098999	0.0644097946955063	0.0811319922122159	0.427260064543084
MR-PCA	aspartate	HMDB0000191	hypotaurine	HMDB0000965	GCST90200370	GCST90200379	5:36388589-36888589	0.105468930570624	0.0856603347010444	0.218230932293577
MR-PCA	glycine	HMDB0000123	dehydroepiandrosterone sulfate (dhea-s)	HMDB0001032	met-d-Gly	GCST90199673	1:11606378-12106378	0.0068284995312462	0.511130477667807	0.989340897241742
MR-PCA	glycine	HMDB0000123	dehydroepiandrosterone sulfate (dhea-s)	HMDB0001032	met-d-Gly	GCST90199673	1:75982013-76482013	-0.342398923322788	0.33561015811876	0.307620280503175
MR-PCA	glycine	HMDB0000123	dehydroepiandrosterone sulfate (dhea-s)	HMDB0001032	met-d-Gly	GCST90199673	1:120004506-120504506	0.340157310490328	0.37540640366019	0.364880714591213
MR-PCA	glycine	HMDB0000123	dehydroepiandrosterone sulfate (dhea-s)	HMDB0001032	met-d-Gly	GCST90199673	1:151589838-152089838	-0.687434978095805	0.597434495670185	0.249878337616784
MR-PCA	glycine	HMDB0000123	dehydroepiandrosterone sulfate (dhea-s)	HMDB0001032	met-d-Gly	GCST90199673	2:165276338-165776338	-0.805912810386943	0.44553666140147	0.0704729775020919
MR-PCA	glycine	HMDB0000123	dehydroepiandrosterone sulfate (dhea-s)	HMDB0001032	met-d-Gly	GCST90199673	2:208538752-212979649	0.0054786157928487	0.0328137045826266	0.867400571071194
MR-PCA	glycine	HMDB0000123	dehydroepiandrosterone sulfate (dhea-s)	HMDB0001032	met-d-Gly	GCST90199673	2:226790540-227290540	-0.137349249217331	0.449471495782542	0.759924874519611
MR-PCA	glycine	HMDB0000123	dehydroepiandrosterone sulfate (dhea-s)	HMDB0001032	met-d-Gly	GCST90199673	3:12110357-12610357	0.236300679996502	0.405913780285121	0.560469012433359
MR-PCA	glycine	HMDB0000123	dehydroepiandrosterone sulfate (dhea-s)	HMDB0001032	met-d-Gly	GCST90199673	3:48534270-49826414	-0.249924376600887	0.391867762192479	0.523618636218714
MR-PCA	glycine	HMDB0000123	dehydroepiandrosterone sulfate (dhea-s)	HMDB0001032	met-d-Gly	GCST90199673	3:125116791-126249375	0.278216675301397	0.147190038048082	0.0587329739199188
MR-PCA	glycine	HMDB0000123	dehydroepiandrosterone sulfate (dhea-s)	HMDB0001032	met-d-Gly	GCST90199673	4:102676923-103438709	0.385749927549619	0.398603522685567	0.333167525359977
MR-PCA	glycine	HMDB0000123	dehydroepiandrosterone sulfate (dhea-s)	HMDB0001032	met-d-Gly	GCST90199673	5:90005685-90505685	0.34414195415725	0.464141516516108	0.458415117854066
MR-PCA	glycine	HMDB0000123	dehydroepiandrosterone sulfate (dhea-s)	HMDB0001032	met-d-Gly	GCST90199673	5:131427047-131927047	0.204065231772694	0.581941999820758	0.725841567975019
MR-PCA	glycine	HMDB0000123	dehydroepiandrosterone sulfate (dhea-s)	HMDB0001032	met-d-Gly	GCST90199673	6:131620261-132120261	1.23283183485796	0.699269171999732	0.0778955972731026
MR-PCA	glycine	HMDB0000123	dehydroepiandrosterone sulfate (dhea-s)	HMDB0001032	met-d-Gly	GCST90199673	6:160518860-161018860	-0.455006301993857	0.451140407165027	0.313181303441476
MR-PCA	glycine	HMDB0000123	dehydroepiandrosterone sulfate (dhea-s)	HMDB0001032	met-d-Gly	GCST90199673	7:55560073-56715237	0.243555720907913	0.235836444799885	0.301729576844981
MR-PCA	glycine	HMDB0000123	dehydroepiandrosterone sulfate (dhea-s)	HMDB0001032	met-d-Gly	GCST90199673	8:8915380-9434231	0.156576330221859	0.22360139053574	0.483772708848448
MR-PCA	glycine	HMDB0000123	dehydroepiandrosterone sulfate (dhea-s)	HMDB0001032	met-d-Gly	GCST90199673	8:17169461-17669461	-0.0035439450505053	0.313351418633527	0.990976269481113
MR-PCA	glycine	HMDB0000123	dehydroepiandrosterone sulfate (dhea-s)	HMDB0001032	met-d-Gly	GCST90199673	8:126212070-126756694	-0.542821640997584	0.249615245907587	0.0296576023200352
MR-PCA	glycine	HMDB0000123	dehydroepiandrosterone sulfate (dhea-s)	HMDB0001032	met-d-Gly	GCST90199673	9:5668443-7086536	-0.165441726836287	0.170518475941069	0.331933070343535
MR-PCA	glycine	HMDB0000123	dehydroepiandrosterone sulfate (dhea-s)	HMDB0001032	met-d-Gly	GCST90199673	11:8005408-8505408	-0.101462472863606	0.303366395442983	0.738036080567832
MR-PCA	glycine	HMDB0000123	dehydroepiandrosterone sulfate (dhea-s)	HMDB0001032	met-d-Gly	GCST90199673	12:115016-615016	-0.0994517822488094	0.399871404898018	0.803585567342736
MR-PCA	glycine	HMDB0000123	dehydroepiandrosterone sulfate (dhea-s)	HMDB0001032	met-d-Gly	GCST90199673	12:21136493-21636493	1.24612418852298	0.466607379006669	0.0075714595478869
MR-PCA	glycine	HMDB0000123	dehydroepiandrosterone sulfate (dhea-s)	HMDB0001032	met-d-Gly	GCST90199673	12:46468358-47667420	0.102486218991934	0.263016182487659	0.696789852990371
MR-PCA	glycine	HMDB0000123	dehydroepiandrosterone sulfate (dhea-s)	HMDB0001032	met-d-Gly	GCST90199673	12:56615338-57115338	-0.255004979717177	0.345516199623787	0.460489784118185
MR-PCA	glycine	HMDB0000123	dehydroepiandrosterone sulfate (dhea-s)	HMDB0001032	met-d-Gly	GCST90199673	12:57516305-58016305	0.217662394193019	0.397866437073648	0.5843278748848
MR-PCA	glycine	HMDB0000123	dehydroepiandrosterone sulfate (dhea-s)	HMDB0001032	met-d-Gly	GCST90199673	12:59343804-59843804	-0.25395783548207	0.449177372046836	0.571812398830788
MR-PCA	glycine	HMDB0000123	dehydroepiandrosterone sulfate (dhea-s)	HMDB0001032	met-d-Gly	GCST90199673	13:50472895-50972895	0.599486564237607	0.434200855246976	0.167381533827685
MR-PCA	glycine	HMDB0000123	dehydroepiandrosterone sulfate (dhea-s)	HMDB0001032	met-d-Gly	GCST90199673	14:100551720-101051720	0.135909356899399	0.442596885244362	0.758788146220375
MR-PCA	glycine	HMDB0000123	dehydroepiandrosterone sulfate (dhea-s)	HMDB0001032	met-d-Gly	GCST90199673	15:42451374-42951374	0.512806784588737	0.514664270581743	0.319060263299276
MR-PCA	glycine	HMDB0000123	dehydroepiandrosterone sulfate (dhea-s)	HMDB0001032	met-d-Gly	GCST90199673	15:43028726-44613739	0.388550502766278	0.470672813595913	0.409075610900012
MR-PCA	glycine	HMDB0000123	dehydroepiandrosterone sulfate (dhea-s)	HMDB0001032	met-d-Gly	GCST90199673	15:58180763-58713267	-0.0628132306704872	0.30625591593789	0.837493633387531
MR-PCA	glycine	HMDB0000123	dehydroepiandrosterone sulfate (dhea-s)	HMDB0001032	met-d-Gly	GCST90199673	16:79678196-80178196	0.287238251213621	0.542125732842052	0.59622497582182
MR-PCA	glycine	HMDB0000123	dehydroepiandrosterone sulfate (dhea-s)	HMDB0001032	met-d-Gly	GCST90199673	16:80626853-81422810	0.357615653414254	0.167658475589151	0.0329246650480559
MR-PCA	glycine	HMDB0000123	dehydroepiandrosterone sulfate (dhea-s)	HMDB0001032	met-d-Gly	GCST90199673	17:45235982-45996386	0.364176403317705	0.408447882881753	0.372601763511807
MR-PCA	glycine	HMDB0000123	dehydroepiandrosterone sulfate (dhea-s)	HMDB0001032	met-d-Gly	GCST90199673	19:17984588-18484588	1.017208686932	0.454004993790797	0.0250569812853367
MR-PCA	cysteinylglycine	HMDB0000078	valine	HMDB0000883	GCST90200364	met-d-Val	16:15885043-16385043	0.0939065071343249	0.0243015637370374	0.0001114462758679
MR-PCA	cysteinylglycine	HMDB0000078	valine	HMDB0000883	GCST90200364	met-d-Val	16:89076223-90262231	-0.0226558279593968	0.0173102749595114	0.190599364858096
MR-PCA	cysteinylglycine	HMDB0000078	valine	HMDB0000883	GCST90200364	met-d-Val	19:52317323-52817323	-0.0500314452231457	0.0299861168683312	0.0952190967662538
MR-PCA	3-methyl-2-oxobutyrate	HMDB0000019	n-palmitoyl-sphinganine (d18:0/16:0)	HMDB11760	GCST90199677	GCST90200064	4:88953670-89453670	-0.0062368632288225	0.088603310335918	0.943882565729279
MR-PCA	hexanoylcarnitine (c6)	HMDB0000756	hexanoylcarnitine (c6)	HMDB0000756	bior_015	M32328	1:75691778-77042423	1.24233882745012	0.0569157938650724	1.26733771412375e-105
MR-PCA	hexanoylcarnitine (c6)	HMDB0000756	hexanoylcarnitine (c6)	HMDB0000756	bior_015	M32328	4:159387113-159887113	0.576104287137745	0.124511124630523	3.71125458099898e-06
MR-PCA	hexanoylcarnitine (c6)	HMDB0000756	hexanoylcarnitine (c6)	HMDB0000756	bior_015	M32328	5:131487030-131987030	1.07773478252105	0.198873204866242	5.98644461940244e-08
MR-PCA	hexanoylcarnitine (c6)	HMDB0000756	hexanoylcarnitine (c6)	HMDB0000756	bior_015	M32328	10:61179527-61679527	0.507484293272782	0.139714735639067	0.0002809182858945
MR-PCA	3-ureidopropionate	HMDB0000026	alanine	HMDB0000161	GCST90200283	met-d-Ala	22:24662232-25162232	0.016120125459234	0.0238212761281313	0.49858917950232
MR-PCA	1-(1-enyl-stearoyl)-2-arachidonoyl-gpe (p-18:0/20:4)*	HMDB0005779	3-methyl-2-oxovalerate	HMDB0000491	GCST90200058	GCST90199631	11:61307803-62000560	-0.0087926356426349	0.0557814828678465	0.874751180911188
MR-PCA	1-(1-enyl-stearoyl)-2-arachidonoyl-gpe (p-18:0/20:4)*	HMDB0005779	3-methyl-2-oxovalerate	HMDB0000491	GCST90200058	GCST90199631	19:45162079-45662079	0.0366199910877207	0.0856007871848134	0.66879695528683
MR-PCA	1-(1-enyl-stearoyl)-2-arachidonoyl-gpe (p-18:0/20:4)*	HMDB0005779	3-methyl-2-oxovalerate	HMDB0000491	GCST90200058	GCST90199631	19:55491205-55991205	-0.080586125859258	0.0853063965938685	0.344828980800338
MR-PCA	dehydroepiandrosterone sulfate (dhea-s)	HMDB0001032	spermidine	HMDB0001257	M32425	GCST90200423	7:98868801-99739571	-0.178386226836766	0.118992393112218	0.133837380549228
MR-PCA	dehydroepiandrosterone sulfate (dhea-s)	HMDB0001032	spermidine	HMDB0001257	M32425	GCST90200423	19:48115523-48615523	-0.070733987541736	0.122815318303269	0.564657206393066
MR-PCA	1-methylxanthine	HMDB0010738	glycine	HMDB0000123	GCST90199763	M32338	8:18005709-18505709	0.0137340933662821	0.0577409884228292	0.81199207349407
MR-PCA	1-methylxanthine	HMDB0010738	glycine	HMDB0000123	GCST90199763	M32338	15:74275585-74775585	-0.0432284334655919	0.154280062373715	0.779328243694677
MR-PCA	1-methylxanthine	HMDB0010738	glycine	HMDB0000123	GCST90199763	M32338	15:74777880-75599999	-0.0394832768586671	0.113714479738481	0.728430438329354
MR-PCA	hypotaurine	HMDB0000965	n-acetylornithine	HMDB0003357	GCST90200379	bioa_023	4:138793652-139293652	0.0166316913994572	0.0701540082244036	0.812599381847621
MR-PCA	tyrosine	HMDB0000158	2-hydroxyglutarate	HMDB0059655	GCST90200427	M37253	6:111308006-112158646	-0.0657363188039286	0.129640005371094	0.612106995691817
MR-PCA	docosapentaenoate (n6 dpa; 22:5n6)	HMDB0001976	histidine	HMDB0000177	GCST90199796	M00059	11:61347212-61847212	0.0434197497546425	0.101315924159286	0.668244916635511
MR-PCA	isoursodeoxycholate	HMDB0000686	cortisone	HMDB0002802	GCST90199892	GCST90200360	5:35715970-36215970	-0.115828824531563	0.122874198745548	0.345853871889444
MR-PCA	citrate	HMDB0000094	caffeine	HMDB0001847	met-d-Citrate	M00569	1:206967359-207467359	-0.128722672888419	0.296518408647545	0.664205952368289
MR-PCA	citrate	HMDB0000094	caffeine	HMDB0001847	met-d-Citrate	M00569	2:6909613-7409613	0.625714878690803	0.471025406541618	0.184042684792695
MR-PCA	citrate	HMDB0000094	caffeine	HMDB0001847	met-d-Citrate	M00569	2:211290507-211790507	0.148120573633054	0.66260392957793	0.823112799104226
MR-PCA	citrate	HMDB0000094	caffeine	HMDB0001847	met-d-Citrate	M00569	2:241907241-242693157	0.514461868121589	0.577296848311606	0.372845190217364
MR-PCA	citrate	HMDB0000094	caffeine	HMDB0001847	met-d-Citrate	M00569	4:77164144-77664144	-0.527169672366731	0.574001650713122	0.358403513045637
MR-PCA	citrate	HMDB0000094	caffeine	HMDB0001847	met-d-Citrate	M00569	5:14438417-15122542	0.0768320844439303	0.164447621989655	0.640347416926681
MR-PCA	citrate	HMDB0000094	caffeine	HMDB0001847	met-d-Citrate	M00569	5:43252947-44074677	0.211156731138703	0.377008077334916	0.575421167952254
MR-PCA	citrate	HMDB0000094	caffeine	HMDB0001847	met-d-Citrate	M00569	5:176569252-177069252	-0.0915915815604238	0.678976805535023	0.892693722093386
MR-PCA	citrate	HMDB0000094	caffeine	HMDB0001847	met-d-Citrate	M00569	6:18111878-18611878	-0.235001688183783	0.417637829561496	0.573644269747629
MR-PCA	citrate	HMDB0000094	caffeine	HMDB0001847	met-d-Citrate	M00569	7:72772933-73272933	-0.679406368745726	0.379922589870176	0.0737315241545767
MR-PCA	citrate	HMDB0000094	caffeine	HMDB0001847	met-d-Citrate	M00569	8:126256694-126756694	0.340175180569833	0.52041676531971	0.513331426759173
MR-PCA	citrate	HMDB0000094	caffeine	HMDB0001847	met-d-Citrate	M00569	9:95648531-96148531	-0.473128150518675	0.47880333725613	0.323080589609772
MR-PCA	citrate	HMDB0000094	caffeine	HMDB0001847	met-d-Citrate	M00569	9:135899500-136399500	-0.566512306362452	0.606774115060228	0.350486459759547
MR-PCA	citrate	HMDB0000094	caffeine	HMDB0001847	met-d-Citrate	M00569	10:64654071-65607438	0.532817641986539	0.451746183905048	0.238214097076485
MR-PCA	citrate	HMDB0000094	caffeine	HMDB0001847	met-d-Citrate	M00569	10:94589724-95089724	0.652087007128475	0.524365081152139	0.213656231691146
MR-PCA	citrate	HMDB0000094	caffeine	HMDB0001847	met-d-Citrate	M00569	11:13111524-13611524	1.04240504943162	0.54219273635804	0.0545337129309512
MR-PCA	citrate	HMDB0000094	caffeine	HMDB0001847	met-d-Citrate	M00569	11:61356683-61856683	0.390101685695922	0.466276930892806	0.402800074314648
MR-PCA	citrate	HMDB0000094	caffeine	HMDB0001847	met-d-Citrate	M00569	12:20812570-21569526	-0.432558574866393	0.383370786580609	0.259191793861922
MR-PCA	citrate	HMDB0000094	caffeine	HMDB0001847	met-d-Citrate	M00569	12:120844110-121665390	-0.686212602603821	0.343092531294418	0.0454915968894045
MR-PCA	citrate	HMDB0000094	caffeine	HMDB0001847	met-d-Citrate	M00569	14:55030981-55530981	-0.849723253518445	0.566515990697372	0.133637601163826
MR-PCA	citrate	HMDB0000094	caffeine	HMDB0001847	met-d-Citrate	M00569	14:102387585-102887585	0.430191345323803	0.635486529117481	0.498438937303492
MR-PCA	citrate	HMDB0000094	caffeine	HMDB0001847	met-d-Citrate	M00569	15:42429423-42929423	-0.787752652571958	0.450430347743223	0.0803102190702507
MR-PCA	citrate	HMDB0000094	caffeine	HMDB0001847	met-d-Citrate	M00569	15:43028726-45186579	-0.606136430923499	0.500949769636364	0.22628869025286
MR-PCA	citrate	HMDB0000094	caffeine	HMDB0001847	met-d-Citrate	M00569	17:6092241-7020419	0.131670800005356	0.0903361217629912	0.14496038910023
MR-PCA	citrate	HMDB0000094	caffeine	HMDB0001847	met-d-Citrate	M00569	17:57343504-58184169	-0.31215569891635	0.50134480170376	0.533523254259902
MR-PCA	citrate	HMDB0000094	caffeine	HMDB0001847	met-d-Citrate	M00569	22:18883605-19740639	-0.254893838665686	0.194967589380489	0.191088715267943
MR-PCA	arginine	HMDB0000517	cysteine	HMDB0000574	GCST90200372	GCST90200439	6:131644358-132148208	0.143460893596397	0.0943831821190627	0.128515085081135
MR-PCA	arginine	HMDB0000517	cysteine	HMDB0000574	GCST90200372	GCST90200439	10:99896895-100396895	0.198888913081771	0.115407913614615	0.084824178012286
MR-PCA	tyrosine	HMDB0000158	creatine	HMDB0000064	GCST90200427	GCST90200323	6:111308006-112158646	0.102172556970781	0.0960558080993384	0.287474088624658
MR-PCA	tyrosine	HMDB0000158	creatine	HMDB0000064	GCST90200427	GCST90200323	16:71156147-71656147	0.0536428050429812	0.107393644236393	0.617429287054237
MR-PCA	arginine	HMDB0000517	phenylalanine	HMDB0000159	GCST90200372	met-d-Phe	6:131644358-132148208	-0.0455769278009259	0.0252077141391742	0.0705979766506189
MR-PCA	arginine	HMDB0000517	phenylalanine	HMDB0000159	GCST90200372	met-d-Phe	10:99896895-100396895	0.0351974240056752	0.0308407394029601	0.2537601000912
MR-PCA	3-aminoisobutyrate	HMDB0002166	phenylalanine	HMDB0000159	GCST90200310	met-d-Phe	3:66115384-66615384	-0.0148535738999549	0.0412886320152091	0.719034304996774
MR-PCA	3-aminoisobutyrate	HMDB0002166	phenylalanine	HMDB0000159	GCST90200310	met-d-Phe	5:34511619-35593952	0.0065191785750708	0.0070962151819889	0.358260938059103
MR-PCA	3-aminoisobutyrate	HMDB0002166	phenylalanine	HMDB0000159	GCST90200310	met-d-Phe	5:35822024-36322024	0.0167674418027703	0.0228109402671332	0.462302098063149
MR-PCA	3-aminoisobutyrate	HMDB0002166	phenylalanine	HMDB0000159	GCST90200310	met-d-Phe	12:89320-602261	-0.006898794032995	0.0191717906509099	0.718966129736835
MR-PCA	orotate	HMDB0000226	glycine	HMDB0000123	GCST90200392	GCST90200707	3:123305909-124961335	0.0162986750139627	0.031683034263778	0.606952013622797
MR-PCA	orotate	HMDB0000226	glycine	HMDB0000123	GCST90200392	GCST90200707	7:32831514-33590783	0.0156882654557623	0.0464279390265775	0.73543424842114
MR-PCA	dihydroorotate	HMDB03349	isoleucine	HMDB0000172	GCST90200444	GCST90200399	5:53379047-53879047	-0.0732378027781407	0.0897004936545058	0.414231115408484
MR-PCA	dihydroorotate	HMDB03349	isoleucine	HMDB0000172	GCST90200444	GCST90200399	10:104381189-105206827	0.227450907345452	0.11031125825331	0.0392171505446542
MR-PCA	dihydroorotate	HMDB03349	isoleucine	HMDB0000172	GCST90200444	GCST90200399	10:125910495-126410495	0.0776605772139901	0.0890777896364551	0.383301812621074
MR-PCA	dihydroorotate	HMDB03349	isoleucine	HMDB0000172	GCST90200444	GCST90200399	11:122683181-123183181	-0.0008748010784897	0.128898101737298	0.994584986848749
MR-PCA	dihydroorotate	HMDB03349	isoleucine	HMDB0000172	GCST90200444	GCST90200399	15:77921365-78954732	0.0741045498623976	0.0477647001656866	0.120793851794181
MR-PCA	glucose	HMDB0000122	methionine	HMDB0000696	M20489	bioa_013	2:169551488-170051488	-0.0304938290001175	0.068555325254635	0.656459863152377
MR-PCA	n1-methyl-2-pyridone-5-carboxamide	HMDB0004193	glucuronate	HMDB0000127	GCST90199778	GCST90199641	2:135485648-135985648	0.222118677136442	0.142965330997112	0.120266939757317
MR-PCA	n1-methyl-2-pyridone-5-carboxamide	HMDB0004193	glucuronate	HMDB0000127	GCST90199778	GCST90199641	7:10019022-10519022	0.225875411770476	0.104830742214746	0.0311878489413679
MR-PCA	aspartate	HMDB0000191	choline	HMDB0000097	bioa_004	M15506	2:211431243-211931243	0.298606749615843	0.281495841131553	0.288787323812694
MR-PCA	aspartate	HMDB0000191	choline	HMDB0000097	bioa_004	M15506	4:178111051-178611051	-0.0038815125785307	0.108360245360087	0.971425528056258
MR-PCA	aspartate	HMDB0000191	choline	HMDB0000097	bioa_004	M15506	12:101969766-102469766	0.137727098478342	0.161067834794937	0.392502687495615
MR-PCA	uridine	HMDB0000296	adenosine 5'-monophosphate (amp)	HMDB0000045	GCST90200407	GCST90200356	1:20666238-21166238	0.293879573194743	0.0984063054859989	0.0028229268996538
MR-PCA	uridine	HMDB0000296	adenosine 5'-monophosphate (amp)	HMDB0000045	GCST90200407	GCST90200356	7:47877194-48377194	-0.0743354599078997	0.116845416456928	0.524654963942795
MR-PCA	uridine	HMDB0000296	adenosine 5'-monophosphate (amp)	HMDB0000045	GCST90200407	GCST90200356	22:50686035-51186035	0.0763626288074353	0.0891911320009049	0.391904638625859
MR-PCA	2-aminobutyrate	HMDB0000452	alpha-aminoadipic acid	HMDB0000510	GCST90200305	bioa_025	2:64970910-65470910	-0.0577859636544304	0.0643046781340492	0.368851010450198
MR-PCA	2-aminobutyrate	HMDB0000452	alpha-aminoadipic acid	HMDB0000510	GCST90200305	bioa_025	4:88993818-89493818	-0.0577712301745152	0.0834118145372919	0.488559049301406
MR-PCA	phenylalanine	HMDB0000159	xanthine	HMDB0000292	M00064	M03147	12:103007876-103507876	-0.178606102199238	0.159845886997238	0.26383855396037
MR-PCA	creatinine	HMDB0000562	glycerophosphorylcholine (gpc)	HMDB0000086	bioa_026	GCST90199629	1:109627506-110127506	0.783542469940908	0.449479510294079	0.0812948832096608
MR-PCA	creatinine	HMDB0000562	glycerophosphorylcholine (gpc)	HMDB0000086	bioa_026	GCST90199629	2:73467567-73967567	0.482285874011482	0.565760757769505	0.393961323255218
MR-PCA	creatinine	HMDB0000562	glycerophosphorylcholine (gpc)	HMDB0000086	bioa_026	GCST90199629	2:121056440-121556440	-0.0655940261227715	0.459609750807013	0.886513859678739
MR-PCA	creatinine	HMDB0000562	glycerophosphorylcholine (gpc)	HMDB0000086	bioa_026	GCST90199629	2:211315692-211815692	-1.13216869424774	0.382537503508951	0.0030801075048235
MR-PCA	creatinine	HMDB0000562	glycerophosphorylcholine (gpc)	HMDB0000086	bioa_026	GCST90199629	2:217404869-217904869	0.532058752760689	0.402910808058071	0.186655689272845
MR-PCA	creatinine	HMDB0000562	glycerophosphorylcholine (gpc)	HMDB0000086	bioa_026	GCST90199629	4:77118847-77618847	-0.0827395587075609	0.330390629191511	0.802255221759556
MR-PCA	creatinine	HMDB0000562	glycerophosphorylcholine (gpc)	HMDB0000086	bioa_026	GCST90199629	5:39171736-39671736	0.86476378498148	0.4984789956782	0.0827753748482076
MR-PCA	creatinine	HMDB0000562	glycerophosphorylcholine (gpc)	HMDB0000086	bioa_026	GCST90199629	5:67795622-68295622	0.32475036842266	0.39975008481107	0.416571617635164
MR-PCA	creatinine	HMDB0000562	glycerophosphorylcholine (gpc)	HMDB0000086	bioa_026	GCST90199629	5:176567143-177067143	0.0994044713587703	0.373587029637519	0.790176701909791
MR-PCA	creatinine	HMDB0000562	glycerophosphorylcholine (gpc)	HMDB0000086	bioa_026	GCST90199629	6:43564625-44064625	0.717734267449116	0.415762871807653	0.0842922349735906
MR-PCA	creatinine	HMDB0000562	glycerophosphorylcholine (gpc)	HMDB0000086	bioa_026	GCST90199629	6:160442375-160942375	0.425026562577374	0.293589851047615	0.1477042719274
MR-PCA	creatinine	HMDB0000562	glycerophosphorylcholine (gpc)	HMDB0000086	bioa_026	GCST90199629	7:77297198-77797198	1.00969128235126	0.519614599813783	0.051997532207864
MR-PCA	creatinine	HMDB0000562	glycerophosphorylcholine (gpc)	HMDB0000086	bioa_026	GCST90199629	7:151157801-151657801	0.0879775401907937	0.38138979552573	0.817566381992835
MR-PCA	creatinine	HMDB0000562	glycerophosphorylcholine (gpc)	HMDB0000086	bioa_026	GCST90199629	8:23501151-24001151	-0.359347629640145	0.510429156782787	0.481426059293715
MR-PCA	creatinine	HMDB0000562	glycerophosphorylcholine (gpc)	HMDB0000086	bioa_026	GCST90199629	11:30518678-31018678	-0.680576335593957	0.490188205452539	0.165015877907656
MR-PCA	creatinine	HMDB0000562	glycerophosphorylcholine (gpc)	HMDB0000086	bioa_026	GCST90199629	15:45399813-46200138	-0.178022447135894	0.236591440392673	0.451782475166662
MR-PCA	creatinine	HMDB0000562	glycerophosphorylcholine (gpc)	HMDB0000086	bioa_026	GCST90199629	15:75279182-75779182	0.370585943251114	0.521048761355719	0.476941206491055
MR-PCA	creatinine	HMDB0000562	glycerophosphorylcholine (gpc)	HMDB0000086	bioa_026	GCST90199629	15:75910951-76410951	0.73858160467591	0.438869033097641	0.0923905212980683
MR-PCA	creatinine	HMDB0000562	glycerophosphorylcholine (gpc)	HMDB0000086	bioa_026	GCST90199629	16:20117645-20617645	-0.0861390201075238	0.410776740586821	0.83390346420179
MR-PCA	creatinine	HMDB0000562	glycerophosphorylcholine (gpc)	HMDB0000086	bioa_026	GCST90199629	17:37370347-37870347	0.509607445116028	0.511234939345906	0.318853566674517
MR-PCA	creatinine	HMDB0000562	glycerophosphorylcholine (gpc)	HMDB0000086	bioa_026	GCST90199629	17:58724447-59700441	0.587400589420964	0.439557688207849	0.181436630594456
MR-PCA	creatinine	HMDB0000562	glycerophosphorylcholine (gpc)	HMDB0000086	bioa_026	GCST90199629	19:33119611-33619611	-0.0959969499107208	0.415639882311763	0.817344451725601
MR-PCA	creatinine	HMDB0000562	glycerophosphorylcholine (gpc)	HMDB0000086	bioa_026	GCST90199629	22:40650077-41150077	0.16819748607822	0.462192075378773	0.715923329986352
MR-PCA	aspartate	HMDB0000191	theobromine	HMDB0002825	bioa_004	GCST90199644	2:211431243-211931243	-0.212808700503437	0.268375628141467	0.427806420048696
MR-PCA	aspartate	HMDB0000191	theobromine	HMDB0002825	bioa_004	GCST90199644	4:178111051-178611051	-0.0913442632858696	0.107639288155644	0.396095822496033
MR-PCA	aspartate	HMDB0000191	theobromine	HMDB0002825	bioa_004	GCST90199644	12:101969766-102469766	0.0365878027695037	0.157952119140394	0.816818748779067
MR-PCA	glycine	HMDB0000123	tyrosine	HMDB0000158	M32338	met-d-Tyr	2:211289363-212090389	-0.0479790842471096	0.0135973983618251	0.0004178448306407
MR-PCA	dehydroepiandrosterone sulfate (dhea-s)	HMDB0001032	arginine	HMDB0000517	GCST90199673	M01638	7:98825038-100067196	0.252218787718773	0.12708681605694	0.0471869837648151
MR-PCA	arginine	HMDB0000517	leucine	HMDB0000687	bioa_002	M00060	2:24182937-24682937	0.381642251816323	0.336923663011186	0.257329262410132
MR-PCA	arginine	HMDB0000517	leucine	HMDB0000687	bioa_002	M00060	2:211333022-211833022	0.278709992171289	0.211005729896913	0.186546525972909
MR-PCA	arginine	HMDB0000517	leucine	HMDB0000687	bioa_002	M00060	2:219037276-219788019	-0.437159161322829	0.291473020785465	0.133659172569071
MR-PCA	arginine	HMDB0000517	leucine	HMDB0000687	bioa_002	M00060	4:144583533-145083533	-0.107421889196256	0.242077859033164	0.657223821687426
MR-PCA	arginine	HMDB0000517	leucine	HMDB0000687	bioa_002	M00060	5:177386199-177886199	-0.494651866643831	0.251271844594977	0.0489999054726676
MR-PCA	arginine	HMDB0000517	leucine	HMDB0000687	bioa_002	M00060	6:131339506-132265729	-0.175911538501349	0.142694720946111	0.217656964798345
MR-PCA	arginine	HMDB0000517	leucine	HMDB0000687	bioa_002	M00060	6:135177817-135677817	-0.182455097527544	0.317434115375813	0.565439419772335
MR-PCA	arginine	HMDB0000517	leucine	HMDB0000687	bioa_002	M00060	6:139590693-140090693	0.559987829391827	0.250343979057945	0.0252946046179339
MR-PCA	arginine	HMDB0000517	leucine	HMDB0000687	bioa_002	M00060	10:99898951-100398951	-0.130789838999472	0.358549249253009	0.71527929200847
MR-PCA	arginine	HMDB0000517	leucine	HMDB0000687	bioa_002	M00060	12:46680313-47435518	0.4918873653663	0.277215454044149	0.0759992376948786
MR-PCA	arginine	HMDB0000517	leucine	HMDB0000687	bioa_002	M00060	16:68076200-68576200	-0.0823568249538083	0.302142177779262	0.785178860752466
MR-PCA	arginine	HMDB0000517	leucine	HMDB0000687	bioa_002	M00060	19:12757458-13257458	-0.0437930861097723	0.175258954560438	0.802682892652735
MR-PCA	5-acetylamino-6-formylamino-3-methyluracil	HMDB0011105	phenylalanine	HMDB0000159	GCST90200680	met-d-Phe	8:17743764-18765840	-0.0018274321310613	0.0065450358689324	0.780084529680417
MR-PCA	tryptophan	HMDB0000929	citrate	HMDB0000094	GCST90200441	met-d-Citrate	4:156527528-157027528	0.0199931549478696	0.0241567566804678	0.407873074904445
MR-PCA	tryptophan	HMDB0000929	citrate	HMDB0000094	GCST90200441	met-d-Citrate	6:111301079-112053797	-0.038399706467131	0.0263362040327391	0.144824624945333
MR-PCA	asparagine	HMDB0000168	kynurenine	HMDB0000684	bioa_003	GCST90199636	2:27480940-27980940	-0.0745826422558231	0.32745017137953	0.819826672519253
MR-PCA	asparagine	HMDB0000168	kynurenine	HMDB0000684	bioa_003	GCST90199636	4:178111051-178611051	0.0573712654153764	0.229323346492983	0.802451015543022
MR-PCA	asparagine	HMDB0000168	kynurenine	HMDB0000684	bioa_003	GCST90199636	7:97252737-97752737	-0.486354035792971	0.238449373140775	0.0413848756034728
MR-PCA	asparagine	HMDB0000168	kynurenine	HMDB0000684	bioa_003	GCST90199636	11:61853420-62353420	-0.184859216988133	0.173379933124202	0.28632924795112
MR-PCA	asparagine	HMDB0000168	kynurenine	HMDB0000684	bioa_003	GCST90199636	12:46900176-47400176	-0.460729090302609	0.254411847221209	0.0701474018248535
MR-PCA	asparagine	HMDB0000168	kynurenine	HMDB0000684	bioa_003	GCST90199636	14:103514503-104812812	0.146216068475599	0.119882922143208	0.222594854990135
MR-PCA	inosine	HMDB0000195	valine	HMDB0000883	M01123	met-d-Val	6:85876680-86677325	-0.015527682351425	0.0180711184283194	0.390200349292828
MR-PCA	glycine	HMDB0000123	3-hydroxybutyrate (bhba)	HMDB0000011	met-d-Gly	met-d-bOHbutyrate	1:11606378-12106378	0.038316725172213	0.135066580945795	0.776649735942998
MR-PCA	glycine	HMDB0000123	3-hydroxybutyrate (bhba)	HMDB0000011	met-d-Gly	met-d-bOHbutyrate	1:75982013-76482013	0.060145849665123	0.0916946124032686	0.511864936300044
MR-PCA	glycine	HMDB0000123	3-hydroxybutyrate (bhba)	HMDB0000011	met-d-Gly	met-d-bOHbutyrate	1:120004506-120504506	0.109104414518757	0.103461301046007	0.291634279648551
MR-PCA	glycine	HMDB0000123	3-hydroxybutyrate (bhba)	HMDB0000011	met-d-Gly	met-d-bOHbutyrate	1:151589838-152089838	-0.161298072649738	0.174526917672584	0.355381314753709
MR-PCA	glycine	HMDB0000123	3-hydroxybutyrate (bhba)	HMDB0000011	met-d-Gly	met-d-bOHbutyrate	2:165276338-165776338	0.208195468211073	0.119964331618384	0.082656160314345
MR-PCA	glycine	HMDB0000123	3-hydroxybutyrate (bhba)	HMDB0000011	met-d-Gly	met-d-bOHbutyrate	2:226790540-227290540	0.492874483774386	0.127137710825677	0.000105883735929
MR-PCA	glycine	HMDB0000123	3-hydroxybutyrate (bhba)	HMDB0000011	met-d-Gly	met-d-bOHbutyrate	3:12110357-12610357	-0.12605503298075	0.114004130333909	0.268853860383944
MR-PCA	glycine	HMDB0000123	3-hydroxybutyrate (bhba)	HMDB0000011	met-d-Gly	met-d-bOHbutyrate	3:48534270-49826414	0.0709906551762155	0.133387166751144	0.594577073197162
MR-PCA	glycine	HMDB0000123	3-hydroxybutyrate (bhba)	HMDB0000011	met-d-Gly	met-d-bOHbutyrate	3:125116791-126249375	0.0908834307065573	0.0446274525073961	0.0417010190093541
MR-PCA	glycine	HMDB0000123	3-hydroxybutyrate (bhba)	HMDB0000011	met-d-Gly	met-d-bOHbutyrate	4:89427537-89927537	0.284191708009806	0.139315065167414	0.0413582083956035
MR-PCA	glycine	HMDB0000123	3-hydroxybutyrate (bhba)	HMDB0000011	met-d-Gly	met-d-bOHbutyrate	4:102676923-103438709	-0.169037787732304	0.108498671260617	0.119240113255113
MR-PCA	glycine	HMDB0000123	3-hydroxybutyrate (bhba)	HMDB0000011	met-d-Gly	met-d-bOHbutyrate	5:55607548-56107548	0.142028088934294	0.0864808046266575	0.100526257926503
MR-PCA	glycine	HMDB0000123	3-hydroxybutyrate (bhba)	HMDB0000011	met-d-Gly	met-d-bOHbutyrate	5:90005685-90505685	-0.110547064026366	0.121756204355538	0.363911068976493
MR-PCA	glycine	HMDB0000123	3-hydroxybutyrate (bhba)	HMDB0000011	met-d-Gly	met-d-bOHbutyrate	5:131427047-131927047	0.257261186763371	0.15070144799471	0.087805014873951
MR-PCA	glycine	HMDB0000123	3-hydroxybutyrate (bhba)	HMDB0000011	met-d-Gly	met-d-bOHbutyrate	6:131620261-132120261	-0.0516646677181129	0.192229770047927	0.788110394161196
MR-PCA	glycine	HMDB0000123	3-hydroxybutyrate (bhba)	HMDB0000011	met-d-Gly	met-d-bOHbutyrate	6:160518860-161018860	-0.0766333629453897	0.12694265139685	0.546053149256945
MR-PCA	glycine	HMDB0000123	3-hydroxybutyrate (bhba)	HMDB0000011	met-d-Gly	met-d-bOHbutyrate	7:55560073-56715237	0.195491086578196	0.059574788747518	0.0010327854545316
MR-PCA	glycine	HMDB0000123	3-hydroxybutyrate (bhba)	HMDB0000011	met-d-Gly	met-d-bOHbutyrate	8:8915380-9434231	-0.347088021802672	0.0501290266193943	4.3939752169336896e-12
MR-PCA	glycine	HMDB0000123	3-hydroxybutyrate (bhba)	HMDB0000011	met-d-Gly	met-d-bOHbutyrate	8:17169461-17669461	0.0398786727931289	0.0778627791997453	0.608534794858293
MR-PCA	glycine	HMDB0000123	3-hydroxybutyrate (bhba)	HMDB0000011	met-d-Gly	met-d-bOHbutyrate	8:116710729-117210729	0.0516467636952166	0.138355018622162	0.708931441444805
MR-PCA	glycine	HMDB0000123	3-hydroxybutyrate (bhba)	HMDB0000011	met-d-Gly	met-d-bOHbutyrate	8:126212070-126756694	0.213366113285873	0.0688398653619769	0.0019387656682169
MR-PCA	glycine	HMDB0000123	3-hydroxybutyrate (bhba)	HMDB0000011	met-d-Gly	met-d-bOHbutyrate	9:5668443-7086536	0.0117289072672506	0.0460721572350049	0.799049897519399
MR-PCA	glycine	HMDB0000123	3-hydroxybutyrate (bhba)	HMDB0000011	met-d-Gly	met-d-bOHbutyrate	11:8005408-8505408	-0.100429408916478	0.0907032482103471	0.268194255147105
MR-PCA	glycine	HMDB0000123	3-hydroxybutyrate (bhba)	HMDB0000011	met-d-Gly	met-d-bOHbutyrate	12:115016-615016	-0.0498298322499502	0.127042423599682	0.69488838178736
MR-PCA	glycine	HMDB0000123	3-hydroxybutyrate (bhba)	HMDB0000011	met-d-Gly	met-d-bOHbutyrate	12:21136493-21636493	-0.156012115969918	0.131543339268703	0.235617149079166
MR-PCA	glycine	HMDB0000123	3-hydroxybutyrate (bhba)	HMDB0000011	met-d-Gly	met-d-bOHbutyrate	12:46468358-47667420	-0.0643883018763833	0.0717015569322069	0.369183290963244
MR-PCA	glycine	HMDB0000123	3-hydroxybutyrate (bhba)	HMDB0000011	met-d-Gly	met-d-bOHbutyrate	12:56615338-57115338	-0.0732515342089299	0.0889500364238691	0.410216181451518
MR-PCA	glycine	HMDB0000123	3-hydroxybutyrate (bhba)	HMDB0000011	met-d-Gly	met-d-bOHbutyrate	12:57516305-58016305	-0.271357718387445	0.11284154184445	0.0161827397594868
MR-PCA	glycine	HMDB0000123	3-hydroxybutyrate (bhba)	HMDB0000011	met-d-Gly	met-d-bOHbutyrate	12:59343804-59843804	0.103195713578889	0.120886717862826	0.393295429778916
MR-PCA	glycine	HMDB0000123	3-hydroxybutyrate (bhba)	HMDB0000011	met-d-Gly	met-d-bOHbutyrate	13:50472895-50972895	0.0006537050424019	0.12798342329133	0.995924637118374
MR-PCA	glycine	HMDB0000123	3-hydroxybutyrate (bhba)	HMDB0000011	met-d-Gly	met-d-bOHbutyrate	15:42451374-42951374	-0.0031088562446004	0.138688256542238	0.982116000727001
MR-PCA	glycine	HMDB0000123	3-hydroxybutyrate (bhba)	HMDB0000011	met-d-Gly	met-d-bOHbutyrate	15:43028726-44613739	-0.449881070318685	0.126946549778464	0.0003943113843283
MR-PCA	glycine	HMDB0000123	3-hydroxybutyrate (bhba)	HMDB0000011	met-d-Gly	met-d-bOHbutyrate	15:58180763-58713267	-0.1265775399596	0.0803278334290853	0.115080684430105
MR-PCA	glycine	HMDB0000123	3-hydroxybutyrate (bhba)	HMDB0000011	met-d-Gly	met-d-bOHbutyrate	16:79678196-80178196	-0.207179269537208	0.141316745996478	0.142631091813052
MR-PCA	glycine	HMDB0000123	3-hydroxybutyrate (bhba)	HMDB0000011	met-d-Gly	met-d-bOHbutyrate	16:80626853-81422810	0.0112439160549431	0.047133433575742	0.811450665653798
MR-PCA	glycine	HMDB0000123	3-hydroxybutyrate (bhba)	HMDB0000011	met-d-Gly	met-d-bOHbutyrate	17:45235982-45996386	-0.218644822006349	0.0963788239798187	0.0232927740812173
MR-PCA	glycine	HMDB0000123	3-hydroxybutyrate (bhba)	HMDB0000011	met-d-Gly	met-d-bOHbutyrate	19:17984588-18484588	0.183563977430278	0.112750138581597	0.103512188830694
MR-PCA	glycine	HMDB0000123	3-hydroxybutyrate (bhba)	HMDB0000011	met-d-Gly	met-d-bOHbutyrate	19:33473705-33973705	0.151530715357856	0.0981380775583237	0.122574698054023
MR-PCA	glycine	HMDB0000123	3-hydroxybutyrate (bhba)	HMDB0000011	met-d-Gly	met-d-bOHbutyrate	19:41103107-41603107	-0.324752052304102	0.108542120751506	0.0027720622660449
MR-PCA	arginine	HMDB0000517	3-hydroxybutyrate (bhba)	HMDB0000011	GCST90200372	met-d-bOHbutyrate	6:131644358-132148208	-0.0395825697937503	0.0253658575973301	0.1186496919976
MR-PCA	arginine	HMDB0000517	3-hydroxybutyrate (bhba)	HMDB0000011	GCST90200372	met-d-bOHbutyrate	10:99896895-100396895	-0.0464790802656606	0.0310341117379735	0.134217149298501
MR-PCA	eicosapentaenoate (epa; 20:5n3)	HMDB0001999	n-acetyl-aspartyl-glutamate (naag)	HMDB0001067	M18467	GCST90200684	11:61330635-61830635	0.0134877534098181	0.0958870218339504	0.888136198724016
MR-PCA	5-oxoproline	HMDB0000267	pantothenate	HMDB0000210	M01494	M01508	8:144903138-145403138	0.117882351003547	0.0494933992627081	0.0172292225173744
MR-PCA	betaine	HMDB0000043	histidine	HMDB0000177	M03141	M00059	2:211337631-211837631	0.161145023556722	0.0978783805036851	0.099685515599185
MR-PCA	betaine	HMDB0000043	histidine	HMDB0000177	M03141	M00059	5:78095798-78666416	0.120770802642178	0.0875762082349859	0.167883447796627
MR-PCA	betaine	HMDB0000043	histidine	HMDB0000177	M03141	M00059	12:30349-530349	-0.0663426305783005	0.135140366639893	0.62348553378043
MR-PCA	betaine	HMDB0000043	histidine	HMDB0000177	M03141	M00059	21:44237404-44737404	0.100399405184099	0.114198885812553	0.379313044586725
MR-PCA	tryptophan	HMDB0000929	tyrosine	HMDB0000158	M00054	bioa_021	3:20813578-21313578	0.0563623359227056	0.0487262399329198	0.247389127056547
MR-PCA	tryptophan	HMDB0000929	tyrosine	HMDB0000158	M00054	bioa_021	3:189559163-190059163	0.0761871740055305	0.0384390783333278	0.0474765597938522
MR-PCA	tryptophan	HMDB0000929	tyrosine	HMDB0000158	M00054	bioa_021	4:156579823-157079823	0.0095020374256662	0.032185275320326	0.76781869417527
MR-PCA	tryptophan	HMDB0000929	tyrosine	HMDB0000158	M00054	bioa_021	5:142947848-143447848	0.083410449450794	0.0418783855091444	0.0464006570189414
MR-PCA	tryptophan	HMDB0000929	tyrosine	HMDB0000158	M00054	bioa_021	5:153760041-154260041	-0.0257441327163349	0.0397660760355551	0.517380009661026
MR-PCA	tryptophan	HMDB0000929	tyrosine	HMDB0000158	M00054	bioa_021	6:111281159-111781159	1.28217024559482	0.0521005560909207	9.98742761089579e-134
MR-PCA	tryptophan	HMDB0000929	tyrosine	HMDB0000158	M00054	bioa_021	6:125293311-125793311	0.0847305473427588	0.0530205186366769	0.110027201522083
MR-PCA	tryptophan	HMDB0000929	tyrosine	HMDB0000158	M00054	bioa_021	7:14057409-14557409	0.0171914023082989	0.0289695529250222	0.55289340478683
MR-PCA	tryptophan	HMDB0000929	tyrosine	HMDB0000158	M00054	bioa_021	11:116404435-116904435	0.0958755960985843	0.0326421872273196	0.0033122434279131
MR-PCA	spermidine	HMDB0001257	n1-methyl-2-pyridone-5-carboxamide	HMDB0004193	GCST90200423	GCST90199778	1:247789451-248289451	-0.0707029044477348	0.084702076185907	0.403872802275217
MR-PCA	tyrosine	HMDB0000158	taurocholate	HMDB0000036	bioa_021	GCST90200333	4:99820973-100320973	0.194751012872042	0.568610005733722	0.731971883747636
MR-PCA	tyrosine	HMDB0000158	taurocholate	HMDB0000036	bioa_021	GCST90200333	6:111242119-112017012	-0.0446968565566084	0.145452178771805	0.758618164654482
MR-PCA	tyrosine	HMDB0000158	taurocholate	HMDB0000036	bioa_021	GCST90200333	6:112114361-112614361	0.0280620543741275	0.412687237092717	0.945786941610205
MR-PCA	tyrosine	HMDB0000158	taurocholate	HMDB0000036	bioa_021	GCST90200333	7:27926305-28426305	-0.994054892827739	0.483674534070033	0.0398582957815416
MR-PCA	tyrosine	HMDB0000158	taurocholate	HMDB0000036	bioa_021	GCST90200333	10:64816186-65575478	-0.215014388315429	0.592768497828077	0.716807253673523
MR-PCA	tyrosine	HMDB0000158	taurocholate	HMDB0000036	bioa_021	GCST90200333	11:61310081-61810081	0.185585675257165	0.451712925903248	0.681183469567333
MR-PCA	tyrosine	HMDB0000158	taurocholate	HMDB0000036	bioa_021	GCST90200333	12:46678393-47435518	-0.115409316900659	0.406815149531457	0.776648096152905
MR-PCA	tyrosine	HMDB0000158	taurocholate	HMDB0000036	bioa_021	GCST90200333	12:56615040-57115040	0.474455963866759	0.366064155725171	0.194940835841787
MR-PCA	tyrosine	HMDB0000158	taurocholate	HMDB0000036	bioa_021	GCST90200333	12:57594049-58094049	0.826219356441936	0.511579560253109	0.106302920326945
MR-PCA	tyrosine	HMDB0000158	taurocholate	HMDB0000036	bioa_021	GCST90200333	12:59727701-60227701	0.267881724903132	0.443072472793962	0.545444644895795
MR-PCA	tyrosine	HMDB0000158	taurocholate	HMDB0000036	bioa_021	GCST90200333	12:120845172-121674861	0.114983428091673	0.407939932584039	0.778048082309824
MR-PCA	tyrosine	HMDB0000158	taurocholate	HMDB0000036	bioa_021	GCST90200333	12:122092964-122592964	-0.216597873339426	0.462937752939772	0.63987263508249
MR-PCA	tyrosine	HMDB0000158	taurocholate	HMDB0000036	bioa_021	GCST90200333	15:60649639-61149639	-0.164256331219843	0.548794928114449	0.764708361347411
MR-PCA	tyrosine	HMDB0000158	taurocholate	HMDB0000036	bioa_021	GCST90200333	16:71153235-72438683	-0.155212041475568	0.19970838953785	0.437044677897885
MR-PCA	n1-methyl-2-pyridone-5-carboxamide	HMDB0004193	xanthine	HMDB0000292	GCST90199778	M03147	2:135485648-135985648	0.0788317055052462	0.172428048861312	0.647537295381452
MR-PCA	phenylalanine	HMDB0000159	4-acetamidobutanoate	HMDB0003681	met-d-Phe	GCST90200311	2:211293055-211793055	-0.0827578105266925	0.447058889941469	0.853137952205816
MR-PCA	phenylalanine	HMDB0000159	4-acetamidobutanoate	HMDB0003681	met-d-Phe	GCST90200311	6:17868392-18368392	-0.210931867566433	0.492060668070087	0.668163068911002
MR-PCA	phenylalanine	HMDB0000159	4-acetamidobutanoate	HMDB0003681	met-d-Phe	GCST90200311	11:57019429-57519429	-0.233782651605234	0.346566108039702	0.499949819697146
MR-PCA	phenylalanine	HMDB0000159	4-acetamidobutanoate	HMDB0003681	met-d-Phe	GCST90200311	12:56671418-57171418	-0.256203386965313	0.476202658144171	0.590567832665743
MR-PCA	phenylalanine	HMDB0000159	4-acetamidobutanoate	HMDB0003681	met-d-Phe	GCST90200311	12:102211009-102721004	0.175564917646078	0.265724477455248	0.508802900371488
MR-PCA	phenylalanine	HMDB0000159	4-acetamidobutanoate	HMDB0003681	met-d-Phe	GCST90200311	12:102890425-104124563	-0.133952937038506	0.120488670523519	0.266246877494732
MR-PCA	phenylalanine	HMDB0000159	4-acetamidobutanoate	HMDB0003681	met-d-Phe	GCST90200311	12:104125826-104625826	-0.255969138938539	0.316699745372977	0.41895291354621
MR-PCA	phenylalanine	HMDB0000159	4-acetamidobutanoate	HMDB0003681	met-d-Phe	GCST90200311	14:55161744-55661744	-0.264495757317934	0.323064949525207	0.412953210290082
MR-PCA	phenylalanine	HMDB0000159	4-acetamidobutanoate	HMDB0003681	met-d-Phe	GCST90200311	14:55670870-56170870	-0.15483381850251	0.360076379684822	0.667193671013748
MR-PCA	phenylalanine	HMDB0000159	4-acetamidobutanoate	HMDB0003681	met-d-Phe	GCST90200311	16:16004626-16504626	0.471366401975792	0.400323294554887	0.239010224428753
MR-PCA	5-acetylamino-6-formylamino-3-methyluracil	HMDB0011105	creatinine	HMDB0000562	GCST90200680	M00513	8:17743764-18765840	-0.003302404130837	0.0341858947467314	0.923042971650605
MR-PCA	tyrosine	HMDB0000158	alanine	HMDB0000161	met-d-Tyr	M32339	3:135701113-136607693	-0.195658634649346	0.509855945302283	0.701161691882695
MR-PCA	tyrosine	HMDB0000158	alanine	HMDB0000161	met-d-Tyr	M32339	3:186140627-186640627	0.0493820471664576	0.468493530907051	0.91605362471067
MR-PCA	tyrosine	HMDB0000158	alanine	HMDB0000161	met-d-Tyr	M32339	4:99789651-100289651	0.198820286662525	0.414789808979568	0.631705447941084
MR-PCA	tyrosine	HMDB0000158	alanine	HMDB0000161	met-d-Tyr	M32339	5:89941256-90441256	0.131615396861633	0.618205818073922	0.831405746930797
MR-PCA	tyrosine	HMDB0000158	alanine	HMDB0000161	met-d-Tyr	M32339	6:43031486-43531486	0.158765238130807	0.599479011258109	0.791133727725482
MR-PCA	tyrosine	HMDB0000158	alanine	HMDB0000161	met-d-Tyr	M32339	6:110683901-112778738	-0.102744167621145	0.115433603823999	0.373427463793191
MR-PCA	tyrosine	HMDB0000158	alanine	HMDB0000161	met-d-Tyr	M32339	7:27916442-28416442	-0.185764823317609	0.517849063425867	0.71980166499294
MR-PCA	tyrosine	HMDB0000158	alanine	HMDB0000161	met-d-Tyr	M32339	8:126236230-126736230	0.32581566572218	0.497683236328522	0.512683632833694
MR-PCA	tyrosine	HMDB0000158	alanine	HMDB0000161	met-d-Tyr	M32339	9:21884651-22384651	-0.0620145228778911	0.55245088086298	0.910622442003781
MR-PCA	tyrosine	HMDB0000158	alanine	HMDB0000161	met-d-Tyr	M32339	10:64760672-65511176	-0.542139059245837	0.545255830393088	0.320084702252146
MR-PCA	tyrosine	HMDB0000158	alanine	HMDB0000161	met-d-Tyr	M32339	11:61320783-61820783	0.406282534427319	0.462576025315136	0.37977857673488
MR-PCA	tyrosine	HMDB0000158	alanine	HMDB0000161	met-d-Tyr	M32339	12:21081549-21581549	0.586545349686273	0.370898250024461	0.113782383010665
MR-PCA	tyrosine	HMDB0000158	alanine	HMDB0000161	met-d-Tyr	M32339	12:46690648-47449549	1.97320109545436	0.41761635754339	2.30213517417369e-06
MR-PCA	tyrosine	HMDB0000158	alanine	HMDB0000161	met-d-Tyr	M32339	12:56615040-57115040	0.810214386082043	0.323043956214919	0.0121395242294602
MR-PCA	tyrosine	HMDB0000158	alanine	HMDB0000161	met-d-Tyr	M32339	12:59740603-60240603	1.61658011429622	0.618885300970265	0.0089992258069507
MR-PCA	tyrosine	HMDB0000158	alanine	HMDB0000161	met-d-Tyr	M32339	12:121174574-121674574	0.285738981322315	0.265295667783525	0.281454085625663
MR-PCA	tyrosine	HMDB0000158	alanine	HMDB0000161	met-d-Tyr	M32339	12:122076812-122576812	0.0554327447774832	0.530796102339959	0.916825563081843
MR-PCA	tyrosine	HMDB0000158	alanine	HMDB0000161	met-d-Tyr	M32339	14:102441854-102941854	-0.475208910526912	0.619865410626092	0.443300103133018
MR-PCA	tyrosine	HMDB0000158	alanine	HMDB0000161	met-d-Tyr	M32339	16:70194094-72795019	-0.0742532916866479	0.167011181973915	0.6566083273575
MR-PCA	tyrosine	HMDB0000158	alanine	HMDB0000161	met-d-Tyr	M32339	16:79505446-80005446	-0.867295714923917	0.649791301668621	0.181964846564308
MR-PCA	tyrosine	HMDB0000158	alanine	HMDB0000161	met-d-Tyr	M32339	20:42792364-43292364	-0.0033680971184544	0.49355506518737	0.994555152967004
MR-PCA	gluconate	HMDB0000625	tryptophan	HMDB0000929	GCST90200373	M00054	4:99521223-100894070	0.033095954628579	0.0853031925908341	0.698030643704901
MR-PCA	alanine	HMDB0000161	trans-urocanate	HMDB0000301	bioa_001	GCST90200416	1:206985954-207485954	-0.463762302600545	0.337296264250945	0.169149884210813
MR-PCA	alanine	HMDB0000161	trans-urocanate	HMDB0000301	bioa_001	GCST90200416	2:27143030-28594285	-0.29835190922437	0.314524237352622	0.342833444943748
MR-PCA	alanine	HMDB0000161	trans-urocanate	HMDB0000301	bioa_001	GCST90200416	2:64958074-65458074	-0.134518983307933	0.269479220561896	0.617651678491118
MR-PCA	alanine	HMDB0000161	trans-urocanate	HMDB0000301	bioa_001	GCST90200416	3:71155270-71655270	-0.424725355705553	0.519775479466992	0.413852801150897
MR-PCA	alanine	HMDB0000161	trans-urocanate	HMDB0000301	bioa_001	GCST90200416	4:88976422-89476422	-0.170521718817558	0.368280636337955	0.643349216741569
MR-PCA	alanine	HMDB0000161	trans-urocanate	HMDB0000301	bioa_001	GCST90200416	7:72732874-73232874	-0.29826450944188	0.431545669546771	0.489468777192356
MR-PCA	alanine	HMDB0000161	trans-urocanate	HMDB0000301	bioa_001	GCST90200416	8:145568681-146068681	-0.274283191488	0.501301844298672	0.584281319517688
MR-PCA	alanine	HMDB0000161	trans-urocanate	HMDB0000301	bioa_001	GCST90200416	9:4040541-4540541	-0.451444706595077	0.447955684969697	0.313555880545199
MR-PCA	alanine	HMDB0000161	trans-urocanate	HMDB0000301	bioa_001	GCST90200416	12:46636543-47713425	0.0252592679781413	0.189443599649324	0.893929260148382
MR-PCA	alanine	HMDB0000161	trans-urocanate	HMDB0000301	bioa_001	GCST90200416	12:56615040-57115040	0.426567696500095	0.2652076267188	0.107741206114053
MR-PCA	alanine	HMDB0000161	trans-urocanate	HMDB0000301	bioa_001	GCST90200416	12:59727701-60227701	-0.0068606596996808	0.333888986646617	0.983606439570733
MR-PCA	alanine	HMDB0000161	trans-urocanate	HMDB0000301	bioa_001	GCST90200416	14:75116447-75616447	-0.547031855912015	0.510310613044077	0.283738622722908
MR-PCA	alanine	HMDB0000161	trans-urocanate	HMDB0000301	bioa_001	GCST90200416	16:69621701-70931491	0.206723953795782	0.230132989909567	0.369036080141078
MR-PCA	alanine	HMDB0000161	trans-urocanate	HMDB0000301	bioa_001	GCST90200416	17:40568584-41068584	-0.0163314521789211	0.538936667579792	0.975825323604766
MR-PCA	alanine	HMDB0000161	trans-urocanate	HMDB0000301	bioa_001	GCST90200416	22:18906543-19406543	0.430249286152656	0.463748083635116	0.353529432323327
MR-PCA	cytidine	HMDB0000089	aspartate	HMDB0000191	GCST90200429	bioa_004	15:85255020-85755020	0.0154123731275702	0.0637538538873679	0.808975355320523
MR-PCA	asparagine	HMDB0000168	glycine	HMDB0000123	bioa_003	M32338	2:27480940-27980940	0.623246211183277	0.263480285359449	0.0180087709209554
MR-PCA	asparagine	HMDB0000168	glycine	HMDB0000123	bioa_003	M32338	4:178111051-178611051	0.422746107708902	0.237175804892178	0.0746813095060886
MR-PCA	asparagine	HMDB0000168	glycine	HMDB0000123	bioa_003	M32338	7:97252737-97752737	0.102039093034636	0.231522178467294	0.65940746423152
MR-PCA	asparagine	HMDB0000168	glycine	HMDB0000123	bioa_003	M32338	11:61853420-62353420	0.0066862417417175	0.18958835158045	0.971866713709771
MR-PCA	asparagine	HMDB0000168	glycine	HMDB0000123	bioa_003	M32338	12:46900176-47400176	0.664965907439919	0.276641567523054	0.0162296736634845
MR-PCA	asparagine	HMDB0000168	glycine	HMDB0000123	bioa_003	M32338	14:103514503-104812812	-0.0648849128981421	0.0755285953130177	0.390297788658395
MR-PCA	dihydroorotate	HMDB03349	acetoacetate	HMDB0000060	GCST90200444	met-d-Acetoacetate	5:53379047-53879047	-0.0181817064249022	0.0242860150197741	0.454068652032814
MR-PCA	dihydroorotate	HMDB03349	acetoacetate	HMDB0000060	GCST90200444	met-d-Acetoacetate	10:104381189-105206827	0.0160163238672579	0.0295836382789496	0.588237914610106
MR-PCA	dihydroorotate	HMDB03349	acetoacetate	HMDB0000060	GCST90200444	met-d-Acetoacetate	10:125910495-126410495	-0.0567605604236797	0.0240619168143909	0.0183273369872207
MR-PCA	dihydroorotate	HMDB03349	acetoacetate	HMDB0000060	GCST90200444	met-d-Acetoacetate	11:122683181-123183181	0.0200300624472902	0.0345362162697835	0.561933030906157
MR-PCA	dihydroorotate	HMDB03349	acetoacetate	HMDB0000060	GCST90200444	met-d-Acetoacetate	15:77921365-78954732	0.0022110376012082	0.0128043629918775	0.862904180867036
MR-PCA	4-hydroxyphenylpyruvate	HMDB0000707	1,7-dimethylurate	HMDB0011103	GCST90200300	GCST90199756	11:63046797-63546797	-0.0172985759824186	0.0987850711044795	0.86099063815773
MR-PCA	4-hydroxyphenylpyruvate	HMDB0000707	1,7-dimethylurate	HMDB0011103	GCST90200300	GCST90199756	12:122051275-122551275	0.152405723313089	0.109283800687058	0.163140540219189
MR-PCA	creatine	HMDB0000064	5-methylthioadenosine (mta)	HMDB0001173	M27718	GCST90200359	2:211346498-211846498	-0.388279385853384	0.0848220834289755	4.70398823383534e-06
MR-PCA	glycerophosphorylcholine (gpc)	HMDB0000086	phenylalanine	HMDB0000159	GCST90199629	met-d-Phe	1:40156715-40656715	0.0042555390366547	0.0312374756413324	0.89163799871795
MR-PCA	glycochenodeoxycholate	HMDB0000637	acetone	HMDB0001659	M32346	met-d-Acetone	6:156877825-157377825	-0.0559096930321136	0.04053365209547	0.167789908442826
MR-PCA	5-acetylamino-6-formylamino-3-methyluracil	HMDB0011105	tryptophan	HMDB0000929	GCST90200680	GCST90200441	8:17743764-18765840	-0.024618308250655	0.0244646940085648	0.314281370919837
MR-PCA	citrulline	HMDB0000904	phosphate	HMDB0001429	M02132	M11438	10:97115163-97871266	-0.0941149660342892	0.130942886012725	0.472296067866551
MR-PCA	acetoacetate	HMDB0000060	tryptophan	HMDB0000929	met-d-Acetoacetate	GCST90200441	5:41395751-42449922	-0.114841231825347	0.318747739611013	0.718631194629066
MR-PCA	acetoacetate	HMDB0000060	tryptophan	HMDB0000929	met-d-Acetoacetate	GCST90200441	6:166525103-167025103	-0.436245579611406	0.294393459985726	0.138381449279425
MR-PCA	acetoacetate	HMDB0000060	tryptophan	HMDB0000929	met-d-Acetoacetate	GCST90200441	10:113686244-114186244	-0.176301300865039	0.323561431252258	0.585837863169957
MR-PCA	acetoacetate	HMDB0000060	tryptophan	HMDB0000929	met-d-Acetoacetate	GCST90200441	11:116373213-116873213	-0.534282779715091	0.310895026895686	0.0856997826396739
MR-PCA	acetoacetate	HMDB0000060	tryptophan	HMDB0000929	met-d-Acetoacetate	GCST90200441	12:122333527-122833527	-0.753887403322911	0.469853077491393	0.108600068588464
MR-PCA	tyrosine	HMDB0000158	sphingosine 1-phosphate	HMDB0000277	GCST90200427	GCST90199657	6:111308006-112158646	-0.0455713357962215	0.0962848528414295	0.63600127399461
MR-PCA	tyrosine	HMDB0000158	sphingosine 1-phosphate	HMDB0000277	GCST90200427	GCST90199657	16:71156147-71656147	-0.0700090835129989	0.107651837527559	0.515479898503822
MR-PCA	4-acetamidobutanoate	HMDB0003681	pyruvate	HMDB0000243	M01558	M00599	8:18010431-18510431	0.0505729149119353	0.0631606024183881	0.423303320505968
MR-PCA	4-acetamidobutanoate	HMDB0003681	pyruvate	HMDB0000243	M01558	M00599	18:22536478-23036478	0.192724064196043	0.161007982793602	0.231312585565881
MR-PCA	glucose	HMDB0000122	taurochenodeoxycholate	HMDB0000951	met-d-Glucose	GCST90200337	2:165251927-165751927	-0.429400160143365	0.449028860205918	0.338927595090452
MR-PCA	glucose	HMDB0000122	taurochenodeoxycholate	HMDB0000951	met-d-Glucose	GCST90200337	2:169498833-170056652	-0.307621793409037	0.157004270476779	0.0500751841781097
MR-PCA	glucose	HMDB0000122	taurochenodeoxycholate	HMDB0000951	met-d-Glucose	GCST90200337	3:122819058-123319058	-0.0629326680176468	0.389907944827692	0.871775284927825
MR-PCA	glucose	HMDB0000122	taurochenodeoxycholate	HMDB0000951	met-d-Glucose	GCST90200337	3:151951767-152451767	-0.0402961612765355	0.4708970326916	0.931805711496605
MR-PCA	glucose	HMDB0000122	taurochenodeoxycholate	HMDB0000951	met-d-Glucose	GCST90200337	3:170377909-170877909	-0.625691593300699	0.359080175172123	0.0814237238440186
MR-PCA	glucose	HMDB0000122	taurochenodeoxycholate	HMDB0000951	met-d-Glucose	GCST90200337	4:185468314-185968314	-0.0472044992437408	0.422426551579069	0.911024764049506
MR-PCA	glucose	HMDB0000122	taurochenodeoxycholate	HMDB0000951	met-d-Glucose	GCST90200337	5:95479406-95979406	-0.407231973081861	0.506298441955838	0.421205336001888
MR-PCA	glucose	HMDB0000122	taurochenodeoxycholate	HMDB0000951	met-d-Glucose	GCST90200337	6:7000270-7500270	-0.0347373754646955	0.405000780145508	0.931648355036151
MR-PCA	glucose	HMDB0000122	taurochenodeoxycholate	HMDB0000951	met-d-Glucose	GCST90200337	7:14801789-15301789	-1.08984364281007	0.321959513159481	0.000711696445563
MR-PCA	glucose	HMDB0000122	taurochenodeoxycholate	HMDB0000951	met-d-Glucose	GCST90200337	7:43935955-44473721	0.162454282205088	0.230238405814641	0.480442157474252
MR-PCA	glucose	HMDB0000122	taurochenodeoxycholate	HMDB0000951	met-d-Glucose	GCST90200337	8:117934783-118434783	0.0304336089967259	0.418342344635812	0.942006574938068
MR-PCA	glucose	HMDB0000122	taurochenodeoxycholate	HMDB0000951	met-d-Glucose	GCST90200337	9:21884068-22384068	-0.0245156638104349	0.318285733349624	0.938604393743077
MR-PCA	glucose	HMDB0000122	taurochenodeoxycholate	HMDB0000951	met-d-Glucose	GCST90200337	10:2888477-3388477	0.419586878554586	0.284696104844516	0.140533784082243
MR-PCA	glucose	HMDB0000122	taurochenodeoxycholate	HMDB0000951	met-d-Glucose	GCST90200337	10:112762852-113262852	-0.332550352560281	0.36031225860768	0.356033040337763
MR-PCA	glucose	HMDB0000122	taurochenodeoxycholate	HMDB0000951	met-d-Glucose	GCST90200337	10:114504071-115004071	0.17790365526216	0.416746760329706	0.66946184270418
MR-PCA	glucose	HMDB0000122	taurochenodeoxycholate	HMDB0000951	met-d-Glucose	GCST90200337	12:4134844-4634844	0.149477855473375	0.281020979044085	0.59478836420104
MR-PCA	glucose	HMDB0000122	taurochenodeoxycholate	HMDB0000951	met-d-Glucose	GCST90200337	12:111682800-112523499	1.25673945760454	0.488407157255104	0.0100780750796873
MR-PCA	glucose	HMDB0000122	taurochenodeoxycholate	HMDB0000951	met-d-Glucose	GCST90200337	12:121166650-121666650	-0.838853601758072	0.486833457539527	0.0848738333074117
MR-PCA	glucose	HMDB0000122	taurochenodeoxycholate	HMDB0000951	met-d-Glucose	GCST90200337	13:28213465-28721145	0.211544456642987	0.365723763355888	0.562975948166064
MR-PCA	glucose	HMDB0000122	taurochenodeoxycholate	HMDB0000951	met-d-Glucose	GCST90200337	17:43272775-44380160	0.479800375683089	0.693327227261761	0.488921084682666
MR-PCA	glucose	HMDB0000122	taurochenodeoxycholate	HMDB0000951	met-d-Glucose	GCST90200337	17:44543627-45043627	0.248758445392052	0.544906030473564	0.6480188043733
MR-PCA	glucose	HMDB0000122	taurochenodeoxycholate	HMDB0000951	met-d-Glucose	GCST90200337	20:22311971-22811971	0.0372179110773665	0.700592607885252	0.95763353071252
MR-PCA	arginine	HMDB0000517	arginine	HMDB0000517	bioa_002	GCST90200372	2:24182937-24682937	-0.160973536954223	0.271751067390697	0.553611825346845
MR-PCA	arginine	HMDB0000517	arginine	HMDB0000517	bioa_002	GCST90200372	2:211333022-211833022	0.637228292122672	0.207075480196442	0.0020890216239771
MR-PCA	arginine	HMDB0000517	arginine	HMDB0000517	bioa_002	GCST90200372	2:219037276-219788019	0.366778395604628	0.274237269471704	0.181076078853911
MR-PCA	arginine	HMDB0000517	arginine	HMDB0000517	bioa_002	GCST90200372	4:144583533-145083533	0.342438522365345	0.236700571294629	0.147976459279702
MR-PCA	arginine	HMDB0000517	arginine	HMDB0000517	bioa_002	GCST90200372	5:177386199-177886199	0.752925243933769	0.285999449280237	0.0084731376397291
MR-PCA	arginine	HMDB0000517	arginine	HMDB0000517	bioa_002	GCST90200372	6:131339506-132265729	0.97026313376498	0.13185667217897	1.86032511829488e-13
MR-PCA	arginine	HMDB0000517	arginine	HMDB0000517	bioa_002	GCST90200372	6:135177817-135677817	0.327049289226385	0.30609377914409	0.285312578448573
MR-PCA	arginine	HMDB0000517	arginine	HMDB0000517	bioa_002	GCST90200372	10:99898951-100398951	2.70173090366344	0.339363971610445	1.7043371449387401e-15
MR-PCA	arginine	HMDB0000517	arginine	HMDB0000517	bioa_002	GCST90200372	12:46680313-47435518	1.24648410910281	0.267461416475783	3.15555770518953e-06
MR-PCA	arginine	HMDB0000517	arginine	HMDB0000517	bioa_002	GCST90200372	19:12757458-13257458	0.71280005104016	0.167550289849894	2.09755160334317e-05
MR-PCA	4-methyl-2-oxopentanoate	HMDB0000695	histidine	HMDB0000177	M22116	M00059	4:88976422-89476422	0.174641934723172	0.148069880612779	0.238216578584102
MR-PCA	4-methyl-2-oxopentanoate	HMDB0000695	histidine	HMDB0000177	M22116	M00059	13:48209901-48709901	0.155883244693911	0.182496646101791	0.393010546427287
MR-PCA	4-hydroxyphenylpyruvate	HMDB0000707	retinol (vitamin a)	HMDB0000305	GCST90200300	GCST90200405	11:63046797-63546797	-0.118651266975272	0.0969910906000085	0.221208365481856
MR-PCA	4-hydroxyphenylpyruvate	HMDB0000707	retinol (vitamin a)	HMDB0000305	GCST90200300	GCST90200405	12:122051275-122551275	0.0432027458787749	0.107307601823964	0.687237673085128
MR-PCA	cholesterol	HMDB0000067	choline phosphate	HMDB0001565	M00063	GCST90200363	1:109571511-110071511	-0.231638244108263	0.152039303753543	0.127623195496284
MR-PCA	acetate	HMDB0000042	2-aminobutyrate	HMDB0000452	met-d-Acetate	M32348	2:27480940-27980940	0.0901084069411612	0.60270026804179	0.881152934339281
MR-PCA	acetate	HMDB0000042	2-aminobutyrate	HMDB0000452	met-d-Acetate	M32348	2:136358646-136858646	0.448572647806032	0.626666758705543	0.474110337087042
MR-PCA	acetate	HMDB0000042	2-aminobutyrate	HMDB0000452	met-d-Acetate	M32348	9:4513491-5013491	0.101309366515874	0.46809131605603	0.828651979361186
MR-PCA	acetate	HMDB0000042	2-aminobutyrate	HMDB0000452	met-d-Acetate	M32348	12:111634608-112523499	0.599477424026935	0.52898517851088	0.257105337631641
MR-PCA	acetate	HMDB0000042	2-aminobutyrate	HMDB0000452	met-d-Acetate	M32348	12:112590766-113090766	0.190248998765714	0.614194867408249	0.756748428848561
MR-PCA	acetate	HMDB0000042	2-aminobutyrate	HMDB0000452	met-d-Acetate	M32348	20:24698737-26432690	-0.185364668679672	0.253820704327557	0.465208252844412
MR-PCA	acetate	HMDB0000042	2-aminobutyrate	HMDB0000452	met-d-Acetate	M32348	20:29267804-29767804	0.236685552504045	0.650865175435694	0.716121184550193
MR-PCA	acetate	HMDB0000042	2-aminobutyrate	HMDB0000452	met-d-Acetate	M32348	20:32973832-34017690	-0.829030900798423	0.579270873360945	0.152383574288959
MR-PCA	myo-inositol	HMDB0000211	isoleucine	HMDB0000172	M19934	bioa_010	16:24681798-25181798	0.0366395300796492	0.0356245552997243	0.303718980629198
MR-PCA	myo-inositol	HMDB0000211	isoleucine	HMDB0000172	M19934	bioa_010	19:18368867-18868867	0.0429689957923473	0.0403890182626082	0.2873838827112
MR-PCA	creatinine	HMDB0000562	docosapentaenoate (n6 dpa; 22:5n6)	HMDB0001976	met-d-Creatinine	GCST90199796	1:62775942-63275942	0.459930740757176	0.431764596969615	0.28676961942881
MR-PCA	creatinine	HMDB0000562	docosapentaenoate (n6 dpa; 22:5n6)	HMDB0001976	met-d-Creatinine	GCST90199796	1:78344069-78844069	-0.889891539904873	0.511387552108917	0.0818325139906
MR-PCA	creatinine	HMDB0000562	docosapentaenoate (n6 dpa; 22:5n6)	HMDB0001976	met-d-Creatinine	GCST90199796	1:113008681-113508681	0.0155536546840048	0.349544100180565	0.964508264110131
MR-PCA	creatinine	HMDB0000562	docosapentaenoate (n6 dpa; 22:5n6)	HMDB0001976	met-d-Creatinine	GCST90199796	1:150079982-151190625	-0.213137762718108	0.363257171822591	0.557377877148249
MR-PCA	creatinine	HMDB0000562	docosapentaenoate (n6 dpa; 22:5n6)	HMDB0001976	met-d-Creatinine	GCST90199796	1:243202864-243702864	1.18920185571776	0.687469190208175	0.0836614258148957
MR-PCA	creatinine	HMDB0000562	docosapentaenoate (n6 dpa; 22:5n6)	HMDB0001976	met-d-Creatinine	GCST90199796	2:15538692-16038692	0.164245051203384	0.386171500045313	0.670606079392335
MR-PCA	creatinine	HMDB0000562	docosapentaenoate (n6 dpa; 22:5n6)	HMDB0001976	met-d-Creatinine	GCST90199796	2:18426203-18926203	-0.249322015319011	0.409149615645755	0.542281625001927
MR-PCA	creatinine	HMDB0000562	docosapentaenoate (n6 dpa; 22:5n6)	HMDB0001976	met-d-Creatinine	GCST90199796	2:73303397-74097901	-0.591600907965763	0.527568285569068	0.262129062026477
MR-PCA	creatinine	HMDB0000562	docosapentaenoate (n6 dpa; 22:5n6)	HMDB0001976	met-d-Creatinine	GCST90199796	2:121056440-121556440	0.207494100536188	0.313049669391199	0.507448873878394
MR-PCA	creatinine	HMDB0000562	docosapentaenoate (n6 dpa; 22:5n6)	HMDB0001976	met-d-Creatinine	GCST90199796	2:148593372-149093372	0.826691191529516	0.593566477024619	0.163694648406503
MR-PCA	creatinine	HMDB0000562	docosapentaenoate (n6 dpa; 22:5n6)	HMDB0001976	met-d-Creatinine	GCST90199796	2:176734544-177234544	0.157977905817371	0.388700466337598	0.684429751236614
MR-PCA	creatinine	HMDB0000562	docosapentaenoate (n6 dpa; 22:5n6)	HMDB0001976	met-d-Creatinine	GCST90199796	2:211293055-211793055	0.0532597811730243	0.329841143644588	0.871722445808307
MR-PCA	creatinine	HMDB0000562	docosapentaenoate (n6 dpa; 22:5n6)	HMDB0001976	met-d-Creatinine	GCST90199796	2:217394852-217894852	0.0329107650502369	0.388526564546465	0.932494647237274
MR-PCA	creatinine	HMDB0000562	docosapentaenoate (n6 dpa; 22:5n6)	HMDB0001976	met-d-Creatinine	GCST90199796	2:220108198-220608198	-0.570637786837148	0.453796565725031	0.208581725750869
MR-PCA	creatinine	HMDB0000562	docosapentaenoate (n6 dpa; 22:5n6)	HMDB0001976	met-d-Creatinine	GCST90199796	3:38187471-38687471	-0.403097273603439	0.406193105508449	0.321012960294252
MR-PCA	creatinine	HMDB0000562	docosapentaenoate (n6 dpa; 22:5n6)	HMDB0001976	met-d-Creatinine	GCST90199796	3:141462708-141962708	-0.236197882307725	0.440236895876373	0.59159610515557
MR-PCA	creatinine	HMDB0000562	docosapentaenoate (n6 dpa; 22:5n6)	HMDB0001976	met-d-Creatinine	GCST90199796	3:185024780-185524780	1.24122702758481	0.504096738182348	0.0138057061613957
MR-PCA	creatinine	HMDB0000562	docosapentaenoate (n6 dpa; 22:5n6)	HMDB0001976	met-d-Creatinine	GCST90199796	4:76880934-77664144	-0.0554292640551942	0.247282097085373	0.822637497850066
MR-PCA	creatinine	HMDB0000562	docosapentaenoate (n6 dpa; 22:5n6)	HMDB0001976	met-d-Creatinine	GCST90199796	4:103323863-104102802	0.255720731114675	0.494479624378905	0.605050614772887
MR-PCA	creatinine	HMDB0000562	docosapentaenoate (n6 dpa; 22:5n6)	HMDB0001976	met-d-Creatinine	GCST90199796	5:39144851-39644851	-0.574811792331162	0.399693245080135	0.150396500727025
MR-PCA	creatinine	HMDB0000562	docosapentaenoate (n6 dpa; 22:5n6)	HMDB0001976	met-d-Creatinine	GCST90199796	5:53045546-53835870	-0.0635905101416725	0.280999699450345	0.82096732854709
MR-PCA	creatinine	HMDB0000562	docosapentaenoate (n6 dpa; 22:5n6)	HMDB0001976	met-d-Creatinine	GCST90199796	5:176565124-177065124	0.0884045944796995	0.348415494017736	0.799701647275485
MR-PCA	creatinine	HMDB0000562	docosapentaenoate (n6 dpa; 22:5n6)	HMDB0001976	met-d-Creatinine	GCST90199796	6:43556335-44056335	-1.04084730683886	0.323615662735472	0.0012985186202859
MR-PCA	creatinine	HMDB0000562	docosapentaenoate (n6 dpa; 22:5n6)	HMDB0001976	met-d-Creatinine	GCST90199796	6:108750742-109250742	0.253443488008585	0.389162280986512	0.514882544032159
MR-PCA	creatinine	HMDB0000562	docosapentaenoate (n6 dpa; 22:5n6)	HMDB0001976	met-d-Creatinine	GCST90199796	6:133547208-134047208	-0.936494192321133	0.394110750134576	0.0174909891438396
MR-PCA	creatinine	HMDB0000562	docosapentaenoate (n6 dpa; 22:5n6)	HMDB0001976	met-d-Creatinine	GCST90199796	6:160418389-160927934	0.403751796665127	0.281881776410451	0.152045269228019
MR-PCA	creatinine	HMDB0000562	docosapentaenoate (n6 dpa; 22:5n6)	HMDB0001976	met-d-Creatinine	GCST90199796	7:1036567-1536567	0.332183150041238	0.30575842663031	0.277291654784451
MR-PCA	creatinine	HMDB0000562	docosapentaenoate (n6 dpa; 22:5n6)	HMDB0001976	met-d-Creatinine	GCST90199796	7:25488956-25988956	-0.2191271732272	0.437085636385003	0.616134015468265
MR-PCA	creatinine	HMDB0000562	docosapentaenoate (n6 dpa; 22:5n6)	HMDB0001976	met-d-Creatinine	GCST90199796	7:76984640-77791673	-0.234071392507117	0.512316534519448	0.647751387333033
MR-PCA	creatinine	HMDB0000562	docosapentaenoate (n6 dpa; 22:5n6)	HMDB0001976	met-d-Creatinine	GCST90199796	7:128492221-128992221	0.0230291250270342	0.429352715959946	0.957224500776815
MR-PCA	creatinine	HMDB0000562	docosapentaenoate (n6 dpa; 22:5n6)	HMDB0001976	met-d-Creatinine	GCST90199796	7:151165041-151665041	0.267210192911925	0.300546988157955	0.37396030722421
MR-PCA	creatinine	HMDB0000562	docosapentaenoate (n6 dpa; 22:5n6)	HMDB0001976	met-d-Creatinine	GCST90199796	8:8031142-9250941	-0.537267996627218	0.414753745305557	0.195185607505793
MR-PCA	creatinine	HMDB0000562	docosapentaenoate (n6 dpa; 22:5n6)	HMDB0001976	met-d-Creatinine	GCST90199796	8:9759952-10530228	-0.489479626296339	0.513993833736709	0.340941604242845
MR-PCA	creatinine	HMDB0000562	docosapentaenoate (n6 dpa; 22:5n6)	HMDB0001976	met-d-Creatinine	GCST90199796	8:10561829-11945872	0.347437226604766	0.446511896313883	0.4365017190402
MR-PCA	creatinine	HMDB0000562	docosapentaenoate (n6 dpa; 22:5n6)	HMDB0001976	met-d-Creatinine	GCST90199796	8:19609539-20109539	0.617778040377587	0.423673507354896	0.144800167608437
MR-PCA	creatinine	HMDB0000562	docosapentaenoate (n6 dpa; 22:5n6)	HMDB0001976	met-d-Creatinine	GCST90199796	8:23527006-24027006	0.258664268750577	0.445766922723002	0.561733921491397
MR-PCA	creatinine	HMDB0000562	docosapentaenoate (n6 dpa; 22:5n6)	HMDB0001976	met-d-Creatinine	GCST90199796	8:30157389-30657389	0.0448035927173459	0.389033681871697	0.908313262747709
MR-PCA	creatinine	HMDB0000562	docosapentaenoate (n6 dpa; 22:5n6)	HMDB0001976	met-d-Creatinine	GCST90199796	8:144768354-145268354	-0.182227229017467	0.433041657704964	0.67389556747525
MR-PCA	creatinine	HMDB0000562	docosapentaenoate (n6 dpa; 22:5n6)	HMDB0001976	met-d-Creatinine	GCST90199796	9:71184707-71684707	-0.383642375895652	0.433720697099157	0.376405935913051
MR-PCA	creatinine	HMDB0000562	docosapentaenoate (n6 dpa; 22:5n6)	HMDB0001976	met-d-Creatinine	GCST90199796	10:52398454-52898454	0.0873397256728059	0.429055317042299	0.838695122020161
MR-PCA	creatinine	HMDB0000562	docosapentaenoate (n6 dpa; 22:5n6)	HMDB0001976	met-d-Creatinine	GCST90199796	11:1928330-2428330	0.0904705676787344	0.355985021450424	0.79938624247508
MR-PCA	creatinine	HMDB0000562	docosapentaenoate (n6 dpa; 22:5n6)	HMDB0001976	met-d-Creatinine	GCST90199796	11:2548804-3048804	0.444640063654416	0.273690956178937	0.104246464557642
MR-PCA	creatinine	HMDB0000562	docosapentaenoate (n6 dpa; 22:5n6)	HMDB0001976	met-d-Creatinine	GCST90199796	11:30504837-31294673	0.104641460619574	0.249842696068627	0.675340833893271
MR-PCA	creatinine	HMDB0000562	docosapentaenoate (n6 dpa; 22:5n6)	HMDB0001976	met-d-Creatinine	GCST90199796	11:116373213-117240760	0.466633172714843	0.339861324892741	0.169749077849229
MR-PCA	creatinine	HMDB0000562	docosapentaenoate (n6 dpa; 22:5n6)	HMDB0001976	met-d-Creatinine	GCST90199796	12:15092463-15592463	-0.105006373971857	0.42635368812916	0.805458251278446
MR-PCA	creatinine	HMDB0000562	docosapentaenoate (n6 dpa; 22:5n6)	HMDB0001976	met-d-Creatinine	GCST90199796	15:41118334-41871842	-0.215449058673947	0.508746716456358	0.671937919626857
MR-PCA	creatinine	HMDB0000562	docosapentaenoate (n6 dpa; 22:5n6)	HMDB0001976	met-d-Creatinine	GCST90199796	15:45400360-46179051	-0.18277517903035	0.290133648963811	0.528714924570674
MR-PCA	creatinine	HMDB0000562	docosapentaenoate (n6 dpa; 22:5n6)	HMDB0001976	met-d-Creatinine	GCST90199796	15:53700578-54200578	0.167134716114472	0.482043990764563	0.728801023091035
MR-PCA	creatinine	HMDB0000562	docosapentaenoate (n6 dpa; 22:5n6)	HMDB0001976	met-d-Creatinine	GCST90199796	15:76097375-76597375	0.0078173482188613	0.437546801683691	0.985745502857708
MR-PCA	creatinine	HMDB0000562	docosapentaenoate (n6 dpa; 22:5n6)	HMDB0001976	met-d-Creatinine	GCST90199796	16:20142332-21335139	0.26511238689326	0.242241540536169	0.273773711569988
MR-PCA	creatinine	HMDB0000562	docosapentaenoate (n6 dpa; 22:5n6)	HMDB0001976	met-d-Creatinine	GCST90199796	16:89453424-89953424	0.253246911846512	0.477889765355175	0.596162222926311
MR-PCA	creatinine	HMDB0000562	docosapentaenoate (n6 dpa; 22:5n6)	HMDB0001976	met-d-Creatinine	GCST90199796	17:19176536-19724875	-0.576898373362209	0.32201290523372	0.0732069937720342
MR-PCA	creatinine	HMDB0000562	docosapentaenoate (n6 dpa; 22:5n6)	HMDB0001976	met-d-Creatinine	GCST90199796	17:37200083-37954217	-0.419392254297477	0.398041566207874	0.292048069441556
MR-PCA	creatinine	HMDB0000562	docosapentaenoate (n6 dpa; 22:5n6)	HMDB0001976	met-d-Creatinine	GCST90199796	17:58690466-59700441	-0.0038369678031513	0.324527932139967	0.990566648529953
MR-PCA	creatinine	HMDB0000562	docosapentaenoate (n6 dpa; 22:5n6)	HMDB0001976	met-d-Creatinine	GCST90199796	18:76910235-77410235	-0.191239619333745	0.363055793084446	0.598367246445946
MR-PCA	creatinine	HMDB0000562	docosapentaenoate (n6 dpa; 22:5n6)	HMDB0001976	met-d-Creatinine	GCST90199796	19:32940263-33709298	0.548877300110405	0.366326037863845	0.134047527848098
MR-PCA	creatinine	HMDB0000562	docosapentaenoate (n6 dpa; 22:5n6)	HMDB0001976	met-d-Creatinine	GCST90199796	19:45162079-45662079	0.554627850678771	0.417759627676316	0.184302238981027
MR-PCA	creatinine	HMDB0000562	docosapentaenoate (n6 dpa; 22:5n6)	HMDB0001976	met-d-Creatinine	GCST90199796	20:32653904-33537782	-0.155491329652014	0.476848427428104	0.744362885310187
MR-PCA	creatinine	HMDB0000562	docosapentaenoate (n6 dpa; 22:5n6)	HMDB0001976	met-d-Creatinine	GCST90199796	22:38345240-38845240	0.745072705429781	0.535939274390768	0.164462530972951
MR-PCA	cystine	HMDB0000192	glutamine	HMDB0000641	M31454	met-d-Gln	22:24745202-25245202	0.0512999317837439	0.0159688473435486	0.0013158487044945
MR-PCA	glycine	HMDB0000123	leucine	HMDB0000687	GCST90200707	met-d-Leu	1:75967169-76467169	-0.037532844092058	0.0379107204594832	0.322158250165048
MR-PCA	glycine	HMDB0000123	leucine	HMDB0000687	GCST90200707	met-d-Leu	2:211036896-212058697	-0.0143017956237553	0.0079384937777725	0.0716122242110381
MR-PCA	glycine	HMDB0000123	leucine	HMDB0000687	GCST90200707	met-d-Leu	3:125659669-126159669	-0.0105139541329937	0.0247291483111587	0.670716815466804
MR-PCA	glycine	HMDB0000123	leucine	HMDB0000687	GCST90200707	met-d-Leu	9:6290540-6790540	-0.0383307406584681	0.0249737021837398	0.124822115427565
MR-PCA	retinol (vitamin a)	HMDB0000305	bilirubin (z,z)	HMDB0000054	GCST90200405	GCST90200704	18:28939457-29439457	0.0249150057700795	0.101035980849221	0.805221382839666
MR-PCA	retinol (vitamin a)	HMDB0000305	bilirubin (z,z)	HMDB0000054	GCST90200405	GCST90200704	20:38915692-39415692	-0.115675703317027	0.0969831062572406	0.232970919346461
MR-PCA	tryptophan	HMDB0000929	glycine	HMDB0000123	M00054	bioa_008	3:20813578-21313578	-0.0870198931235481	0.0506613580297151	0.0858553895820431
MR-PCA	tryptophan	HMDB0000929	glycine	HMDB0000123	M00054	bioa_008	3:189559163-190059163	0.0313416840831671	0.0400257132083643	0.4336043623788
MR-PCA	tryptophan	HMDB0000929	glycine	HMDB0000123	M00054	bioa_008	4:156579823-157079823	-0.0687009070700092	0.0334470170764696	0.039973567781162
MR-PCA	tryptophan	HMDB0000929	glycine	HMDB0000123	M00054	bioa_008	5:142947848-143447848	-0.0447112583170595	0.0435527870518751	0.304609209572943
MR-PCA	tryptophan	HMDB0000929	glycine	HMDB0000123	M00054	bioa_008	5:153760041-154260041	0.0025156209877174	0.041385924003676	0.951530867606312
MR-PCA	tryptophan	HMDB0000929	glycine	HMDB0000123	M00054	bioa_008	6:111281159-111781159	-0.0006809771269687	0.0543053061373662	0.989994957489116
MR-PCA	tryptophan	HMDB0000929	glycine	HMDB0000123	M00054	bioa_008	6:125293311-125793311	0.0849821679292433	0.0551695036553011	0.12346701224926
MR-PCA	tryptophan	HMDB0000929	glycine	HMDB0000123	M00054	bioa_008	7:14057409-14557409	-0.0113280969741875	0.0300569621983001	0.706257121342467
MR-PCA	tryptophan	HMDB0000929	glycine	HMDB0000123	M00054	bioa_008	11:116404435-116904435	-0.0171534263576638	0.0339291048652006	0.613160847333316
MR-PCA	tryptophan	HMDB0000929	glycine	HMDB0000123	M00054	bioa_008	16:53794515-54294515	0.0313840311925668	0.0533686928171374	0.556491546471268
MR-PCA	citrulline	HMDB0000904	alpha-tocopherol	HMDB0001893	bioa_005	GCST90200302	2:211099261-211599261	-0.0304665070969258	0.167547934607395	0.855710209669975
MR-PCA	citrulline	HMDB0000904	alpha-tocopherol	HMDB0001893	bioa_005	GCST90200302	8:10310878-10810878	-0.0827310617262807	0.215165782111757	0.700608520970751
MR-PCA	citrulline	HMDB0000904	alpha-tocopherol	HMDB0001893	bioa_005	GCST90200302	8:11437159-11937159	0.350944642543915	0.239749430208556	0.143249256119247
MR-PCA	citrulline	HMDB0000904	alpha-tocopherol	HMDB0001893	bioa_005	GCST90200302	9:133044244-133627617	-0.0258172274569	0.128038384113659	0.840200811794135
MR-PCA	citrulline	HMDB0000904	alpha-tocopherol	HMDB0001893	bioa_005	GCST90200302	10:97138579-97638579	0.64198875704833	0.266959962446637	0.0161807483517957
MR-PCA	citrulline	HMDB0000904	alpha-tocopherol	HMDB0001893	bioa_005	GCST90200302	17:9542768-10042768	0.266002220855449	0.21202104488929	0.209622944923191
MR-PCA	alpha-ketoglutarate	HMDB0000208	threonine	HMDB0000167	GCST90200455	M01284	20:44931392-45517926	-0.0829482599871852	0.111945290381309	0.458710773667364
MR-PCA	arachidonate (20:4n6)	HMDB0001043	1-methylxanthine	HMDB0010738	GCST90200358	M34389	11:61052244-62029047	-0.0781425566739073	0.0620763139019654	0.208097384640987
MR-PCA	glycochenodeoxycholate	HMDB0000637	glycerophosphoethanolamine	HMDB0000114	M32346	GCST90199808	6:156877825-157377825	0.0044031946459043	0.151491393173598	0.976812237684526
MR-PCA	acetate	HMDB0000042	3-ureidopropionate	HMDB0000026	met-d-Acetate	GCST90200283	2:27480940-27980940	1.73306151153542	0.501378171130033	0.0005470454050379
MR-PCA	acetate	HMDB0000042	3-ureidopropionate	HMDB0000026	met-d-Acetate	GCST90200283	2:136358646-136858646	-0.911512028321412	0.592593795750197	0.124006216946738
MR-PCA	acetate	HMDB0000042	3-ureidopropionate	HMDB0000026	met-d-Acetate	GCST90200283	9:4513491-5013491	0.30466927557438	0.291201906701825	0.295446763727845
MR-PCA	acetate	HMDB0000042	3-ureidopropionate	HMDB0000026	met-d-Acetate	GCST90200283	12:111634608-112523499	-0.85604543649968	0.453210564975711	0.0589123268669599
MR-PCA	acetate	HMDB0000042	3-ureidopropionate	HMDB0000026	met-d-Acetate	GCST90200283	12:112590766-113090766	-0.358258974793847	0.522203546980904	0.492680092196531
MR-PCA	acetate	HMDB0000042	3-ureidopropionate	HMDB0000026	met-d-Acetate	GCST90200283	15:43683941-44183941	1.29302661665785	0.602695722105275	0.0319204530447763
MR-PCA	acetate	HMDB0000042	3-ureidopropionate	HMDB0000026	met-d-Acetate	GCST90200283	20:23910811-24695002	0.145630556746504	0.293635218939194	0.619924474217438
MR-PCA	acetate	HMDB0000042	3-ureidopropionate	HMDB0000026	met-d-Acetate	GCST90200283	20:24698737-26432690	-0.104820350866405	0.219182360768271	0.632484010649156
MR-PCA	acetate	HMDB0000042	3-ureidopropionate	HMDB0000026	met-d-Acetate	GCST90200283	20:32973832-34017690	-0.582228640900878	0.503428169871279	0.247465361888036
MR-PCA	docosapentaenoate (n6 dpa; 22:5n6)	HMDB0001976	cysteinylglycine	HMDB0000078	GCST90199796	GCST90200364	11:61347212-61847212	-0.0856584606152033	0.0934966639002261	0.359579857584232
MR-PCA	histidine	HMDB0000177	uridine	HMDB0000296	M00059	GCST90200407	4:9731889-10602550	0.11969730185456	0.128183805337422	0.350410030148481
MR-PCA	spermidine	HMDB0001257	2-hydroxyglutarate	HMDB0059655	GCST90200423	GCST90199865	1:247789451-248289451	0.148555077390495	0.0868982771372841	0.0873531056347294
MR-PCA	stearoyl sphingomyelin (d18:1/18:0)	HMDB0001348	hydroxy-n6,n6,n6-trimethyllysine*	HMDB01422	GCST90200335	GCST90200240	8:113373776-113873776	0.0705809930858296	0.11170233130534	0.527473928260488
MR-PCA	stearoyl sphingomyelin (d18:1/18:0)	HMDB0001348	hydroxy-n6,n6,n6-trimethyllysine*	HMDB01422	GCST90200335	GCST90200240	11:61368608-61868608	-0.0534817515695367	0.12248254230667	0.662366679170886
MR-PCA	stearoyl sphingomyelin (d18:1/18:0)	HMDB0001348	hydroxy-n6,n6,n6-trimethyllysine*	HMDB01422	GCST90200335	GCST90200240	14:63982386-64482386	-0.0236424516056679	0.10223616731421	0.817118020506691
MR-PCA	stearoyl sphingomyelin (d18:1/18:0)	HMDB0001348	hydroxy-n6,n6,n6-trimethyllysine*	HMDB01422	GCST90200335	GCST90200240	19:8013648-8513648	-0.0157055094874257	0.0568702653985777	0.78242224784238
MR-PCA	stearoyl sphingomyelin (d18:1/18:0)	HMDB0001348	hydroxy-n6,n6,n6-trimethyllysine*	HMDB01422	GCST90200335	GCST90200240	19:45165640-45665640	0.0066685985114618	0.0898113646076637	0.940810533868764
MR-PCA	glucose	HMDB0000122	glycochenodeoxycholate	HMDB0000637	met-d-Glucose	M32346	2:165251927-165751927	-0.573439202201475	0.588675195971638	0.329997870748654
MR-PCA	glucose	HMDB0000122	glycochenodeoxycholate	HMDB0000637	met-d-Glucose	M32346	2:169498833-170056652	-0.147816623426709	0.190982948837839	0.438943731161931
MR-PCA	glucose	HMDB0000122	glycochenodeoxycholate	HMDB0000637	met-d-Glucose	M32346	3:122819058-123319058	0.0255793279669989	0.444088432347712	0.954067546955934
MR-PCA	glucose	HMDB0000122	glycochenodeoxycholate	HMDB0000637	met-d-Glucose	M32346	3:151951767-152451767	1.19659615713571	0.650268542987829	0.0657452031243178
MR-PCA	glucose	HMDB0000122	glycochenodeoxycholate	HMDB0000637	met-d-Glucose	M32346	3:170377909-170877909	0.474440564673436	0.394412387429997	0.229013152201852
MR-PCA	glucose	HMDB0000122	glycochenodeoxycholate	HMDB0000637	met-d-Glucose	M32346	4:185468314-185968314	1.18478147270774	0.558574962305496	0.0339151774081116
MR-PCA	glucose	HMDB0000122	glycochenodeoxycholate	HMDB0000637	met-d-Glucose	M32346	5:95479406-95979406	1.50303199020179	0.797685406579334	0.0595323090798344
MR-PCA	glucose	HMDB0000122	glycochenodeoxycholate	HMDB0000637	met-d-Glucose	M32346	6:7000270-7500270	0.683652102635298	0.546485892565329	0.210935645075216
MR-PCA	glucose	HMDB0000122	glycochenodeoxycholate	HMDB0000637	met-d-Glucose	M32346	7:14801789-15301789	-0.021361298933157	0.407634000370016	0.958207477392144
MR-PCA	glucose	HMDB0000122	glycochenodeoxycholate	HMDB0000637	met-d-Glucose	M32346	7:43935955-44473721	0.125686446807212	0.263709083011212	0.633639697127844
MR-PCA	glucose	HMDB0000122	glycochenodeoxycholate	HMDB0000637	met-d-Glucose	M32346	8:117934783-118434783	0.0602658316374895	0.477057268408398	0.899472059002522
MR-PCA	glucose	HMDB0000122	glycochenodeoxycholate	HMDB0000637	met-d-Glucose	M32346	9:21884068-22384068	0.506092594816092	0.500730099179297	0.312155558969251
MR-PCA	glucose	HMDB0000122	glycochenodeoxycholate	HMDB0000637	met-d-Glucose	M32346	10:2888477-3388477	0.285753339830504	0.343294223512946	0.405191045394381
MR-PCA	glucose	HMDB0000122	glycochenodeoxycholate	HMDB0000637	met-d-Glucose	M32346	10:112762852-113262852	0.329214654052529	0.590258332237043	0.577017343673152
MR-PCA	glucose	HMDB0000122	glycochenodeoxycholate	HMDB0000637	met-d-Glucose	M32346	10:114504071-115004071	-0.285149002269652	0.510332600397665	0.576331465279936
MR-PCA	glucose	HMDB0000122	glycochenodeoxycholate	HMDB0000637	met-d-Glucose	M32346	12:111682800-112523499	-1.70177688637578	0.636585616958773	0.0075111666212455
MR-PCA	glucose	HMDB0000122	glycochenodeoxycholate	HMDB0000637	met-d-Glucose	M32346	12:121166650-121666650	0.235085309452814	0.629429817799163	0.708784298759562
MR-PCA	glucose	HMDB0000122	glycochenodeoxycholate	HMDB0000637	met-d-Glucose	M32346	13:28213465-28721145	0.241439174431904	0.567399129349352	0.670458291313563
MR-PCA	glucose	HMDB0000122	glycochenodeoxycholate	HMDB0000637	met-d-Glucose	M32346	17:43272775-44380160	-0.287854096890306	0.732166303489293	0.694205756484401
MR-PCA	glucose	HMDB0000122	glycochenodeoxycholate	HMDB0000637	met-d-Glucose	M32346	20:22311971-22811971	1.42810078007782	0.767583371253284	0.0628126238316746
MR-PCA	acetylphosphate	HMDB0001494	3-hydroxybutyrate (bhba)	HMDB0000011	M15488	met-d-bOHbutyrate	1:109564880-110064880	0.0349654928365275	0.0364946837726873	0.338013215363619
MR-PCA	acetylphosphate	HMDB0001494	3-hydroxybutyrate (bhba)	HMDB0000011	M15488	met-d-bOHbutyrate	6:96128415-96628415	0.034931851061094	0.0657728604079751	0.595350696851314
MR-PCA	thyroxine	HMDB0000248	arginine	HMDB0000517	GCST90200293	GCST90200372	2:234397317-234897317	-0.0185281412665076	0.140935858485482	0.895407423746441
MR-PCA	thyroxine	HMDB0000248	arginine	HMDB0000517	GCST90200293	GCST90200372	12:121166650-121666650	-0.0438626712369578	0.150314295305276	0.770434662529804
MR-PCA	caffeine	HMDB0001847	5,6-dihydrothymine	HMDB0000079	M00569	GCST90200339	7:17037106-17537106	-0.065946107939323	0.126540922138678	0.602266100339582
MR-PCA	caffeine	HMDB0001847	5,6-dihydrothymine	HMDB0000079	M00569	GCST90200339	15:74777880-75277880	-0.0157623585769969	0.14031080596323	0.910554716341732
MR-PCA	myo-inositol	HMDB0000211	glutamine	HMDB0000641	GCST90200401	bioa_006	16:24676314-25176314	-0.0084005993375797	0.0430675349476015	0.845348776239912
MR-PCA	theobromine	HMDB0002825	kynurenate	HMDB0000715	GCST90199644	GCST90200454	19:41121480-41621480	0.0470352887170965	0.0893051019685924	0.598415222988036
MR-PCA	spermidine	HMDB0001257	glycerol	HMDB0000131	GCST90200423	M15122	1:247789451-248289451	0.0715202115984881	0.13346344139652	0.592042406301073
MR-PCA	1-methylurate	HMDB0003099	sphingosine 1-phosphate	HMDB0000277	M34395	GCST90199657	8:18010431-18510431	0.212786469515624	0.0829567588497405	0.010316726324748
MR-PCA	4-acetamidobutanoate	HMDB0003681	n-acetylornithine	HMDB0003357	M01558	M15630	8:18010431-18510431	0.0090778617942186	0.0635707769019087	0.886448697983573
MR-PCA	4-acetamidobutanoate	HMDB0003681	n-acetylornithine	HMDB0003357	M01558	M15630	18:22536478-23036478	0.112010145052869	0.162040893592345	0.489410861637906
MR-PCA	arginine	HMDB0000517	3-hydroxybutyrate (bhba)	HMDB0000011	bioa_002	GCST90200367	2:24182937-24682937	0.137243578329077	0.270860511791508	0.612369069166252
MR-PCA	arginine	HMDB0000517	3-hydroxybutyrate (bhba)	HMDB0000011	bioa_002	GCST90200367	2:211333022-211833022	-0.219565579076837	0.20640814280531	0.287444344468645
MR-PCA	arginine	HMDB0000517	3-hydroxybutyrate (bhba)	HMDB0000011	bioa_002	GCST90200367	2:219037276-219788019	-0.0993155490634715	0.273345919022019	0.716356264324272
MR-PCA	arginine	HMDB0000517	3-hydroxybutyrate (bhba)	HMDB0000011	bioa_002	GCST90200367	4:144583533-145083533	0.141987870166804	0.235923889221849	0.547282235846151
MR-PCA	arginine	HMDB0000517	3-hydroxybutyrate (bhba)	HMDB0000011	bioa_002	GCST90200367	5:177386199-177886199	0.200174424108269	0.28509713406543	0.482599902914682
MR-PCA	arginine	HMDB0000517	3-hydroxybutyrate (bhba)	HMDB0000011	bioa_002	GCST90200367	6:131339506-132265729	0.330797580248354	0.131575057528196	0.0119324431203419
MR-PCA	arginine	HMDB0000517	3-hydroxybutyrate (bhba)	HMDB0000011	bioa_002	GCST90200367	6:135177817-135677817	-0.166527265468057	0.305095821329491	0.585189979832164
MR-PCA	arginine	HMDB0000517	3-hydroxybutyrate (bhba)	HMDB0000011	bioa_002	GCST90200367	10:99898951-100398951	0.144063046514575	0.339423779905743	0.671249213325211
MR-PCA	arginine	HMDB0000517	3-hydroxybutyrate (bhba)	HMDB0000011	bioa_002	GCST90200367	12:46680313-47435518	0.196125476551326	0.266752264704475	0.462196671591494
MR-PCA	arginine	HMDB0000517	3-hydroxybutyrate (bhba)	HMDB0000011	bioa_002	GCST90200367	19:12757458-13257458	-0.0111774403592963	0.167086169993263	0.946664288128416
MR-PCA	valine	HMDB0000883	methionine	HMDB0000696	bioa_022	M01302	2:27492603-27992603	-0.459960826636551	0.541407223527054	0.395566773602685
MR-PCA	valine	HMDB0000883	methionine	HMDB0000696	bioa_022	M01302	2:64958074-65458074	-0.394317505517958	0.225592737701909	0.0804783053264862
MR-PCA	valine	HMDB0000883	methionine	HMDB0000696	bioa_022	M01302	2:211173777-211673777	0.506732954807483	0.52070592604784	0.330471138494016
MR-PCA	valine	HMDB0000883	methionine	HMDB0000696	bioa_022	M01302	4:88972827-89472827	-0.0112633396338953	0.159257929524662	0.943617510248261
MR-PCA	valine	HMDB0000883	methionine	HMDB0000696	bioa_022	M01302	11:116381707-116882500	0.264556251430506	0.29808432481048	0.374798188249592
MR-PCA	valine	HMDB0000883	methionine	HMDB0000696	bioa_022	M01302	12:56615040-57115040	1.78468793900202	0.544085821797254	0.0010374864330557
MR-PCA	valine	HMDB0000883	methionine	HMDB0000696	bioa_022	M01302	16:70059237-70559237	-0.0142773277406899	0.343362566070872	0.966832792194246
MR-PCA	valine	HMDB0000883	methionine	HMDB0000696	bioa_022	M01302	17:6883609-7383609	-0.258963559494392	0.335645814522495	0.440388003345671
MR-PCA	valine	HMDB0000883	methionine	HMDB0000696	bioa_022	M01302	17:40470632-40970632	-0.0736870058295262	0.638665897175542	0.90814674213971
MR-PCA	valine	HMDB0000883	methionine	HMDB0000696	bioa_022	M01302	19:49114511-49614511	0.386939199111146	0.450647280981886	0.39054477410148
MR-PCA	gluconate	HMDB0000625	sulfate*	HMDB01448	GCST90200373	GCST90199896	4:99521223-100894070	0.137132437270723	0.0546900361077416	0.0121606374831828
MR-PCA	asparagine	HMDB0000168	5-oxoproline	HMDB0000267	bioa_003	M01494	2:27480940-27980940	0.323373286458507	0.263545402125535	0.21981820120903
MR-PCA	asparagine	HMDB0000168	5-oxoproline	HMDB0000267	bioa_003	M01494	4:178111051-178611051	-0.0461358852867797	0.237233406692157	0.845804238038822
MR-PCA	asparagine	HMDB0000168	5-oxoproline	HMDB0000267	bioa_003	M01494	7:97252737-97752737	-0.100008422549466	0.23154486464411	0.66580092489974
MR-PCA	asparagine	HMDB0000168	5-oxoproline	HMDB0000267	bioa_003	M01494	11:61853420-62353420	0.179050542232254	0.189612751976193	0.345018466026772
MR-PCA	asparagine	HMDB0000168	5-oxoproline	HMDB0000267	bioa_003	M01494	12:46900176-47400176	0.143864178554341	0.276711255121548	0.60312824503688
MR-PCA	asparagine	HMDB0000168	5-oxoproline	HMDB0000267	bioa_003	M01494	14:103514503-104812812	-0.0423967661777923	0.0755467295184112	0.574661730135292
MR-PCA	methionine	HMDB0000696	creatinine	HMDB0000562	M01302	met-d-Creatinine	1:213396566-213896566	0.0108655494032897	0.0333373560927836	0.744479474892802
MR-PCA	mannose	HMDB0000169	3-(4-hydroxyphenyl)lactate	HMDB0000755	M00584	GCST90200371	2:27182547-28770083	0.0183616778389423	0.0606856569051706	0.762217345947801
MR-PCA	asparagine	HMDB0000168	1-stearoyl-2-oleoyl-gps (18:0/18:1)	HMDB0010163	GCST90200452	GCST90199652	2:211293055-211793055	0.119230548583445	0.1239436784552	0.336062857214681
MR-PCA	asparagine	HMDB0000168	1-stearoyl-2-oleoyl-gps (18:0/18:1)	HMDB0010163	GCST90200452	GCST90199652	7:97139584-97639584	-0.0883657261772241	0.112689363596127	0.432950216505984
MR-PCA	asparagine	HMDB0000168	1-stearoyl-2-oleoyl-gps (18:0/18:1)	HMDB0010163	GCST90200452	GCST90199652	11:61850353-62350353	-0.185678251612371	0.101886652912209	0.0683942917561162
MR-PCA	asparagine	HMDB0000168	1-stearoyl-2-oleoyl-gps (18:0/18:1)	HMDB0010163	GCST90200452	GCST90199652	14:103842789-104825326	-0.0306509071718664	0.0381913482250116	0.422228206519399
MR-PCA	pyruvate	HMDB0000243	biliverdin	HMDB0001008	met-d-Pyruvate	M02137	1:154991807-156271079	0.104836628330398	0.406232437397969	0.796352460011702
MR-PCA	pyruvate	HMDB0000243	biliverdin	HMDB0001008	met-d-Pyruvate	M02137	1:207429229-207929229	0.747337235918314	0.652975701043549	0.252412182761435
MR-PCA	pyruvate	HMDB0000243	biliverdin	HMDB0001008	met-d-Pyruvate	M02137	2:27480940-28253616	-1.13154761881193	0.531826152433796	0.0333649111879127
MR-PCA	pyruvate	HMDB0000243	biliverdin	HMDB0001008	met-d-Pyruvate	M02137	2:60468043-60968043	-1.15954357954631	0.567145788425215	0.0409017386980548
MR-PCA	pyruvate	HMDB0000243	biliverdin	HMDB0001008	met-d-Pyruvate	M02137	2:173097338-173854224	-0.0683765321978996	0.230983835014799	0.767212502126877
MR-PCA	pyruvate	HMDB0000243	biliverdin	HMDB0001008	met-d-Pyruvate	M02137	3:56611222-57111222	-0.534090885430331	0.456528113177963	0.242042407745932
MR-PCA	pyruvate	HMDB0000243	biliverdin	HMDB0001008	met-d-Pyruvate	M02137	5:131157493-131957429	-1.13228340078209	0.494132348947285	0.0219369527622294
MR-PCA	pyruvate	HMDB0000243	biliverdin	HMDB0001008	met-d-Pyruvate	M02137	8:106322270-106822270	-0.500890055664824	0.546291869233844	0.359199801436568
MR-PCA	pyruvate	HMDB0000243	biliverdin	HMDB0001008	met-d-Pyruvate	M02137	9:135611502-136391870	-0.153536069107138	0.420142695849684	0.714784546238843
MR-PCA	pyruvate	HMDB0000243	biliverdin	HMDB0001008	met-d-Pyruvate	M02137	10:2869150-3388009	0.184006742862975	0.208903849479271	0.37841511256637
MR-PCA	pyruvate	HMDB0000243	biliverdin	HMDB0001008	met-d-Pyruvate	M02137	11:56961646-57461646	0.401467248553783	0.689629757190228	0.560466346674938
MR-PCA	pyruvate	HMDB0000243	biliverdin	HMDB0001008	met-d-Pyruvate	M02137	12:48145900-49077761	0.429438688416777	0.225074873606046	0.0563936111592417
MR-PCA	pyruvate	HMDB0000243	biliverdin	HMDB0001008	met-d-Pyruvate	M02137	16:69379588-70929689	-0.229058050031697	0.373031586398935	0.539185822238868
MR-PCA	pyruvate	HMDB0000243	biliverdin	HMDB0001008	met-d-Pyruvate	M02137	18:43532791-44032791	-0.321500014098657	0.757841780303482	0.671397318426522
MR-PCA	pyruvate	HMDB0000243	biliverdin	HMDB0001008	met-d-Pyruvate	M02137	21:45449580-45972811	-1.18910494517801	0.344401718905976	0.0005550708079938
MR-PCA	alpha-ketoglutarate	HMDB0000208	sphingosine	HMDB0000252	GCST90200455	GCST90200385	20:44931392-45517926	0.0809556277576541	0.0743086033358714	0.275954781615461
MR-PCA	pantothenate	HMDB0000210	lactate	HMDB0000190	M01508	M00527	2:27200724-27700724	0.341433129330043	0.171240221499722	0.0461647382860665
MR-PCA	kynurenate	HMDB0000715	citrate	HMDB0000094	GCST90200454	met-d-Citrate	1:241463402-241963402	0.0190417660517393	0.0133001905651389	0.152232210351848
MR-PCA	kynurenate	HMDB0000715	citrate	HMDB0000094	GCST90200454	met-d-Citrate	4:170711647-171211647	-0.0761694755238731	0.0289768183671901	0.0085728350414761
MR-PCA	kynurenate	HMDB0000715	citrate	HMDB0000094	GCST90200454	met-d-Citrate	16:58517848-59017848	-0.0167671783723682	0.0359299781559992	0.640741264928005
MR-PCA	methionine	HMDB0000696	n-palmitoyl-sphingosine (d18:1/16:0)	HMDB0004949	bioa_013	GCST90200336	5:89993899-90493899	0.216966186881015	0.228297327946128	0.341925938798995
MR-PCA	methionine	HMDB0000696	n-palmitoyl-sphingosine (d18:1/16:0)	HMDB0004949	bioa_013	GCST90200336	12:46900176-47464292	-0.0239600738948628	0.198383030802392	0.903867801487652
MR-PCA	methionine	HMDB0000696	n-palmitoyl-sphingosine (d18:1/16:0)	HMDB0004949	bioa_013	GCST90200336	12:56615040-57115040	0.140691786136417	0.320293420148091	0.660473836377981
MR-PCA	serine	HMDB0000187	sarcosine	HMDB0000271	M32315	GCST90200291	1:119966025-120466025	-0.0300077948658233	0.0763929356333617	0.694460922237091
MR-PCA	serine	HMDB0000187	sarcosine	HMDB0000271	M32315	GCST90200291	2:211323559-211823559	0.072291424390688	0.0926187944613345	0.435081029798487
MR-PCA	serine	HMDB0000187	sarcosine	HMDB0000271	M32315	GCST90200291	7:55822010-56322010	0.178350422619259	0.135615584318207	0.188470429891839
MR-PCA	citrulline	HMDB0000904	glycerol	HMDB0000131	bioa_005	GCST90200325	2:211099261-211599261	0.10696573037676	0.166610000778394	0.520864960685075
MR-PCA	citrulline	HMDB0000904	glycerol	HMDB0000131	bioa_005	GCST90200325	8:10310878-10810878	0.370538738818285	0.213931039624288	0.0832650918168551
MR-PCA	citrulline	HMDB0000904	glycerol	HMDB0000131	bioa_005	GCST90200325	8:11437159-11937159	-0.346892133507823	0.23838825900637	0.145626046245824
MR-PCA	citrulline	HMDB0000904	glycerol	HMDB0000131	bioa_005	GCST90200325	9:133044244-133627617	0.200597804169423	0.127313784610735	0.11511402200842
MR-PCA	citrulline	HMDB0000904	glycerol	HMDB0000131	bioa_005	GCST90200325	10:97138579-97638579	0.0203686321402784	0.265477047219918	0.938842598640866
MR-PCA	citrulline	HMDB0000904	glycerol	HMDB0000131	bioa_005	GCST90200325	17:9542768-10042768	0.337279209546369	0.210823051070169	0.109638230159238
MR-PCA	phenylalanine	HMDB0000159	glycine	HMDB0000123	met-d-Phe	GCST90200707	2:211293055-211793055	-10.2580775408252	0.431934450041845	1.12109171223818e-124
MR-PCA	phenylalanine	HMDB0000159	glycine	HMDB0000123	met-d-Phe	GCST90200707	6:17868392-18368392	-0.0433919315924679	0.488838536918603	0.929268383014771
MR-PCA	phenylalanine	HMDB0000159	glycine	HMDB0000123	met-d-Phe	GCST90200707	11:57019429-57519429	0.0354733482544982	0.344273298623326	0.917932544131772
MR-PCA	phenylalanine	HMDB0000159	glycine	HMDB0000123	met-d-Phe	GCST90200707	12:56671418-57171418	1.14385664102861	0.47311151225158	0.0156175929348974
MR-PCA	phenylalanine	HMDB0000159	glycine	HMDB0000123	met-d-Phe	GCST90200707	12:102211009-102721004	0.0923651815735226	0.263981716708842	0.726419493087731
MR-PCA	phenylalanine	HMDB0000159	glycine	HMDB0000123	met-d-Phe	GCST90200707	12:102890425-104124563	0.0697815915480235	0.119723353062521	0.55998958563354
MR-PCA	phenylalanine	HMDB0000159	glycine	HMDB0000123	met-d-Phe	GCST90200707	12:104125826-104625826	-0.485481831446908	0.314635841935621	0.122831757329389
MR-PCA	phenylalanine	HMDB0000159	glycine	HMDB0000123	met-d-Phe	GCST90200707	14:55161744-55661744	0.0121268327894547	0.320965051553373	0.969861170098475
MR-PCA	phenylalanine	HMDB0000159	glycine	HMDB0000123	met-d-Phe	GCST90200707	14:55670870-56170870	0.348155100933095	0.357698583843894	0.330394403004798
MR-PCA	phenylalanine	HMDB0000159	glycine	HMDB0000123	met-d-Phe	GCST90200707	16:16004626-16504626	-0.829499959474409	0.397677833520756	0.036991380884256
MR-PCA	guanidinoacetate	HMDB0000128	5-methylthioadenosine (mta)	HMDB0001173	GCST90200384	GCST90200359	6:131647278-132147278	-0.0288824002221348	0.124302646810603	0.816261930388248
MR-PCA	guanidinoacetate	HMDB0000128	5-methylthioadenosine (mta)	HMDB0001173	GCST90200384	GCST90200359	11:64893892-65393892	-0.0692650312499017	0.0788179449845081	0.379510956525226
MR-PCA	guanidinoacetate	HMDB0000128	5-methylthioadenosine (mta)	HMDB0001173	GCST90200384	GCST90200359	12:101043-601043	-0.108126741575134	0.0984033877086967	0.271850439031375
MR-PCA	guanidinoacetate	HMDB0000128	5-methylthioadenosine (mta)	HMDB0001173	GCST90200384	GCST90200359	14:100558168-101058168	-0.16435132109907	0.10705009925719	0.124716338309339
MR-PCA	guanidinoacetate	HMDB0000128	5-methylthioadenosine (mta)	HMDB0001173	GCST90200384	GCST90200359	20:61898912-62398912	-0.206142187398109	0.0892513535763599	0.0209058017203436
MR-PCA	n-acetylornithine	HMDB0003357	adenosine 5'-monophosphate (amp)	HMDB0000045	bioa_023	GCST90200356	2:72878681-74437061	0.0097978091353974	0.023906538281512	0.681924748881948
MR-PCA	n-acetylornithine	HMDB0003357	adenosine 5'-monophosphate (amp)	HMDB0000045	bioa_023	GCST90200356	5:950573-1450573	0.519948222930008	0.23540050579582	0.0271898599745853
MR-PCA	n-acetylornithine	HMDB0003357	adenosine 5'-monophosphate (amp)	HMDB0000045	bioa_023	GCST90200356	17:37301988-37801988	-0.159415223735575	0.294230259560981	0.587953319680619
MR-PCA	isoursodeoxycholate	HMDB0000686	glutamate	HMDB0000148	GCST90199892	bioa_007	5:35715970-36215970	-0.0293894573199299	0.0821846124750993	0.720640493522813
MR-PCA	3-methyl-2-oxobutyrate	HMDB0000019	cystathionine	HMDB0000099	GCST90199677	GCST90200383	4:88953670-89453670	-0.0967989168139633	0.0896701553689648	0.280364972831169
MR-PCA	creatinine	HMDB0000562	isoursodeoxycholate	HMDB0000686	bioa_026	GCST90199892	1:109627506-110127506	-0.407601270637922	0.44889843249903	0.363876463362411
MR-PCA	creatinine	HMDB0000562	isoursodeoxycholate	HMDB0000686	bioa_026	GCST90199892	2:73467567-73967567	-0.721826416201172	0.564966911935485	0.201375084415494
MR-PCA	creatinine	HMDB0000562	isoursodeoxycholate	HMDB0000686	bioa_026	GCST90199892	2:121056440-121556440	-0.326325688900749	0.459013840552719	0.477128992618595
MR-PCA	creatinine	HMDB0000562	isoursodeoxycholate	HMDB0000686	bioa_026	GCST90199892	2:211315692-211815692	-0.0822145910772376	0.382285142824889	0.829719829309974
MR-PCA	creatinine	HMDB0000562	isoursodeoxycholate	HMDB0000686	bioa_026	GCST90199892	2:217404869-217904869	0.115322606402167	0.40241522890423	0.774436879471338
MR-PCA	creatinine	HMDB0000562	isoursodeoxycholate	HMDB0000686	bioa_026	GCST90199892	4:77118847-77618847	0.143361919719903	0.329964585140101	0.663942320585447
MR-PCA	creatinine	HMDB0000562	isoursodeoxycholate	HMDB0000686	bioa_026	GCST90199892	5:39171736-39671736	-0.252155844684365	0.497897457954666	0.612546875362013
MR-PCA	creatinine	HMDB0000562	isoursodeoxycholate	HMDB0000686	bioa_026	GCST90199892	5:67795622-68295622	-0.138955007550169	0.399217444534565	0.727788758236188
MR-PCA	creatinine	HMDB0000562	isoursodeoxycholate	HMDB0000686	bioa_026	GCST90199892	5:176567143-177067143	-0.0186171617575407	0.373094761335601	0.96020264723308
MR-PCA	creatinine	HMDB0000562	isoursodeoxycholate	HMDB0000686	bioa_026	GCST90199892	6:43564625-44064625	-0.345322136325563	0.415253369345656	0.405638250698736
MR-PCA	creatinine	HMDB0000562	isoursodeoxycholate	HMDB0000686	bioa_026	GCST90199892	6:160442375-160942375	0.266696476186046	0.293213202442001	0.363051946318874
MR-PCA	creatinine	HMDB0000562	isoursodeoxycholate	HMDB0000686	bioa_026	GCST90199892	7:77297198-77797198	0.263786713764512	0.519006658137988	0.61127589566474
MR-PCA	creatinine	HMDB0000562	isoursodeoxycholate	HMDB0000686	bioa_026	GCST90199892	7:151157801-151657801	0.786880333479949	0.380836145238065	0.0388104191552997
MR-PCA	creatinine	HMDB0000562	isoursodeoxycholate	HMDB0000686	bioa_026	GCST90199892	8:23501151-24001151	-1.2279263274463	0.509686533755353	0.0159884339694804
MR-PCA	creatinine	HMDB0000562	isoursodeoxycholate	HMDB0000686	bioa_026	GCST90199892	11:30518678-31018678	-0.250795591590279	0.48955478316451	0.608445816278438
MR-PCA	creatinine	HMDB0000562	isoursodeoxycholate	HMDB0000686	bioa_026	GCST90199892	15:45399813-46200138	0.244907968238857	0.236307142421531	0.300017058668136
MR-PCA	creatinine	HMDB0000562	isoursodeoxycholate	HMDB0000686	bioa_026	GCST90199892	15:75279182-75779182	-0.858930086646808	0.520301253726345	0.0987728340083939
MR-PCA	creatinine	HMDB0000562	isoursodeoxycholate	HMDB0000686	bioa_026	GCST90199892	15:75910951-76410951	0.431491889008768	0.438290153277494	0.324875076460977
MR-PCA	creatinine	HMDB0000562	isoursodeoxycholate	HMDB0000686	bioa_026	GCST90199892	16:20117645-20617645	0.466236747781388	0.410197501847516	0.255699150207527
MR-PCA	creatinine	HMDB0000562	isoursodeoxycholate	HMDB0000686	bioa_026	GCST90199892	17:37370347-37870347	0.224257187855838	0.510560794067787	0.660489823047795
MR-PCA	creatinine	HMDB0000562	isoursodeoxycholate	HMDB0000686	bioa_026	GCST90199892	17:58724447-59700441	0.786720438969561	0.438916864761365	0.0730667811624651
MR-PCA	creatinine	HMDB0000562	isoursodeoxycholate	HMDB0000686	bioa_026	GCST90199892	19:33119611-33619611	-0.484849937540665	0.415096024104675	0.242789486281257
MR-PCA	creatinine	HMDB0000562	isoursodeoxycholate	HMDB0000686	bioa_026	GCST90199892	22:40650077-41150077	0.780564901624738	0.461533699729913	0.0907907064921704
MR-PCA	adenosine	HMDB0000050	n-acetylaspartate (naa)	HMDB0000812	M00555	GCST90199665	1:109564880-110064880	-0.0574540736823582	0.147149555003869	0.696206182996217
MR-PCA	adenosine	HMDB0000050	n-acetylaspartate (naa)	HMDB0000812	M00555	GCST90199665	6:96128415-96628415	-0.173619916326445	0.178220123732845	0.329963172763218
MR-PCA	acetoacetate	HMDB0000060	n-acetylornithine	HMDB0003357	met-d-Acetoacetate	M15630	1:230046470-230546470	-0.174777090167513	0.536871145110419	0.744766695091229
MR-PCA	acetoacetate	HMDB0000060	n-acetylornithine	HMDB0003357	met-d-Acetoacetate	M15630	5:41395751-42449922	-0.0522530042100378	0.377944511480737	0.890038291123366
MR-PCA	acetoacetate	HMDB0000060	n-acetylornithine	HMDB0003357	met-d-Acetoacetate	M15630	8:8933102-9433102	-1.19059479121175	0.540542638107439	0.027623531222964
MR-PCA	acetoacetate	HMDB0000060	n-acetylornithine	HMDB0003357	met-d-Acetoacetate	M15630	10:113686244-114186244	0.599758035461672	0.587897818864548	0.307645973572991
MR-PCA	acetoacetate	HMDB0000060	n-acetylornithine	HMDB0003357	met-d-Acetoacetate	M15630	11:116373213-116873213	0.23146227086712	0.379256582871987	0.541659642108803
MR-PCA	acetoacetate	HMDB0000060	n-acetylornithine	HMDB0003357	met-d-Acetoacetate	M15630	12:122333527-122833527	-0.686512890488904	0.563569999557796	0.223166911801765
MR-PCA	docosahexaenoate (dha; 22:6n3)	HMDB0002183	alanine	HMDB0000161	GCST90199651	met-d-Ala	11:61376206-61876206	-0.0004825494096841	0.032985704107729	0.988328125721306
MR-PCA	creatine	HMDB0000064	eicosapentaenoate (epa; 20:5n3)	HMDB0001999	GCST90200323	M18467	2:211290507-211790507	0.0005396627742651	0.0942337446758509	0.995430657632664
MR-PCA	creatine	HMDB0000064	eicosapentaenoate (epa; 20:5n3)	HMDB0001999	GCST90200323	M18467	15:45404327-45904327	0.139088484188512	0.144695046156989	0.336425192428025
MR-PCA	glutamine	HMDB0000641	histidine	HMDB0000177	GCST90200419	GCST90200377	12:56335248-57115338	-0.185118721022039	0.0663332555235979	0.0052588060362378
MR-PCA	aspartate	HMDB0000191	myo-inositol	HMDB0000211	bioa_004	GCST90200401	2:211431243-211931243	0.0865069230522023	0.267457364641828	0.746360587948628
MR-PCA	aspartate	HMDB0000191	myo-inositol	HMDB0000211	bioa_004	GCST90200401	4:178111051-178611051	-0.0642541375921022	0.107274114976355	0.549191889715833
MR-PCA	aspartate	HMDB0000191	myo-inositol	HMDB0000211	bioa_004	GCST90200401	12:101969766-102469766	0.1572843221722	0.157413937740536	0.317709152172806
MR-PCA	beta-citrylglutamate	HMDB0241915	n-acetylglucosaminylasparagine	HMDB0000489	GCST90199911	GCST90200316	3:183486882-183986882	-0.0488749974233678	0.102462540755776	0.633359581634877
MR-PCA	beta-citrylglutamate	HMDB0241915	n-acetylglucosaminylasparagine	HMDB0000489	GCST90199911	GCST90200316	11:88203934-92094388	0.0063133429942744	0.0254503597231536	0.804084130223524
MR-PCA	pyruvate	HMDB0000243	tryptophan	HMDB0000929	met-d-Pyruvate	GCST90200441	1:25486369-25986369	-0.169022284652517	0.534646478980448	0.751897458089196
MR-PCA	pyruvate	HMDB0000243	tryptophan	HMDB0000929	met-d-Pyruvate	GCST90200441	1:154991807-156271079	0.0594989118287774	0.284206318275637	0.834174145644459
MR-PCA	pyruvate	HMDB0000243	tryptophan	HMDB0000929	met-d-Pyruvate	GCST90200441	1:207429229-207929229	0.387399286185271	0.498705525516098	0.437271057152812
MR-PCA	pyruvate	HMDB0000243	tryptophan	HMDB0000929	met-d-Pyruvate	GCST90200441	2:27480940-28253616	0.0884511975665835	0.426774312426234	0.83581055586101
MR-PCA	pyruvate	HMDB0000243	tryptophan	HMDB0000929	met-d-Pyruvate	GCST90200441	2:60468043-60968043	0.209338013879326	0.36838102415803	0.569855094042896
MR-PCA	pyruvate	HMDB0000243	tryptophan	HMDB0000929	met-d-Pyruvate	GCST90200441	2:173097338-173854224	0.210160781594546	0.204801598173773	0.30481255122556
MR-PCA	pyruvate	HMDB0000243	tryptophan	HMDB0000929	met-d-Pyruvate	GCST90200441	3:56611222-57111222	0.202625075364436	0.3762097862556	0.590165667778658
MR-PCA	pyruvate	HMDB0000243	tryptophan	HMDB0000929	met-d-Pyruvate	GCST90200441	5:35956855-36456855	-0.526278374344864	0.388556271516969	0.175594223381674
MR-PCA	pyruvate	HMDB0000243	tryptophan	HMDB0000929	met-d-Pyruvate	GCST90200441	5:131157493-131957429	-0.083668403620779	0.420046251467044	0.842115256003682
MR-PCA	pyruvate	HMDB0000243	tryptophan	HMDB0000929	met-d-Pyruvate	GCST90200441	7:50177982-50677982	0.368674558441441	0.40201382684394	0.359106301434311
MR-PCA	pyruvate	HMDB0000243	tryptophan	HMDB0000929	met-d-Pyruvate	GCST90200441	8:106322270-106822270	-0.298950169187947	0.46223844215023	0.517797318760044
MR-PCA	pyruvate	HMDB0000243	tryptophan	HMDB0000929	met-d-Pyruvate	GCST90200441	9:135611502-136391870	-0.104044892594494	0.220470607702671	0.636982585815449
MR-PCA	pyruvate	HMDB0000243	tryptophan	HMDB0000929	met-d-Pyruvate	GCST90200441	10:2869150-3388009	-0.0452901613240796	0.171755225139653	0.79201868505407
MR-PCA	pyruvate	HMDB0000243	tryptophan	HMDB0000929	met-d-Pyruvate	GCST90200441	11:56961646-57461646	0.422685939256974	0.425594534078564	0.320629158153052
MR-PCA	pyruvate	HMDB0000243	tryptophan	HMDB0000929	met-d-Pyruvate	GCST90200441	12:48145900-49077761	0.082218263568838	0.152456042701552	0.589685662311316
MR-PCA	pyruvate	HMDB0000243	tryptophan	HMDB0000929	met-d-Pyruvate	GCST90200441	16:69379588-70929689	-0.439085358957435	0.268697788654341	0.102232930648727
MR-PCA	pyruvate	HMDB0000243	tryptophan	HMDB0000929	met-d-Pyruvate	GCST90200441	16:70994871-71494871	-1.00665583353792	0.428225048136925	0.0187349349561886
MR-PCA	pyruvate	HMDB0000243	tryptophan	HMDB0000929	met-d-Pyruvate	GCST90200441	16:87636490-88136490	0.0929012184508054	0.398485368867821	0.815655930629207
MR-PCA	pyruvate	HMDB0000243	tryptophan	HMDB0000929	met-d-Pyruvate	GCST90200441	18:43532791-44032791	0.0074813634056898	0.389850387093965	0.984689259802851
MR-PCA	pyruvate	HMDB0000243	tryptophan	HMDB0000929	met-d-Pyruvate	GCST90200441	21:45449580-45972811	0.153053358176141	0.261057481687026	0.55768588171315
MR-PCA	n1-methyl-2-pyridone-5-carboxamide	HMDB0004193	threonine	HMDB0000167	GCST90199778	GCST90200432	2:135485648-135985648	-0.245681179103016	0.140721888630929	0.0808347105794378
MR-PCA	n1-methyl-2-pyridone-5-carboxamide	HMDB0004193	threonine	HMDB0000167	GCST90199778	GCST90200432	7:10019022-10519022	-0.0778671109602725	0.103182229441705	0.450455283114912
MR-PCA	flavin adenine dinucleotide (fad)	HMDB0001248	mannose	HMDB0000169	GCST90200376	M00584	2:69949756-70738470	-0.0299269127195887	0.0464882605985839	0.519736236546697
MR-PCA	cystathionine	HMDB0000099	aspartate	HMDB0000191	GCST90200383	bioa_004	19:33152807-33652807	0.04240678842623	0.0698688843408556	0.543885338236318
MR-PCA	leucine	HMDB0000687	5-acetylamino-6-formylamino-3-methyluracil	HMDB0011105	met-d-Leu	GCST90200680	2:27480940-28253616	-0.430437152974651	0.384052171832575	0.262382450823314
MR-PCA	leucine	HMDB0000687	5-acetylamino-6-formylamino-3-methyluracil	HMDB0011105	met-d-Leu	GCST90200680	2:64975088-65475088	-0.159850165397105	0.425839972806084	0.707380746981675
MR-PCA	leucine	HMDB0000687	5-acetylamino-6-formylamino-3-methyluracil	HMDB0011105	met-d-Leu	GCST90200680	2:165251927-165751927	0.150471080229487	0.452450621213837	0.739459597601906
MR-PCA	leucine	HMDB0000687	5-acetylamino-6-formylamino-3-methyluracil	HMDB0011105	met-d-Leu	GCST90200680	4:86953335-87453335	-0.18686533307013	0.378139743129709	0.621186094563351
MR-PCA	leucine	HMDB0000687	5-acetylamino-6-formylamino-3-methyluracil	HMDB0011105	met-d-Leu	GCST90200680	4:87663610-88163610	0.0263380112116308	0.410928789619863	0.948895492937629
MR-PCA	leucine	HMDB0000687	5-acetylamino-6-formylamino-3-methyluracil	HMDB0011105	met-d-Leu	GCST90200680	4:88670985-89475171	0.102991812289423	0.136934216997792	0.451975169339312
MR-PCA	leucine	HMDB0000687	5-acetylamino-6-formylamino-3-methyluracil	HMDB0011105	met-d-Leu	GCST90200680	8:76204025-76704025	-0.522638061499815	0.42149219045936	0.214986148256677
MR-PCA	leucine	HMDB0000687	5-acetylamino-6-formylamino-3-methyluracil	HMDB0011105	met-d-Leu	GCST90200680	12:56220625-57115338	0.302054466620356	0.295628211617644	0.306905098535532
MR-PCA	leucine	HMDB0000687	5-acetylamino-6-formylamino-3-methyluracil	HMDB0011105	met-d-Leu	GCST90200680	16:69315747-70908300	-0.178954321013346	0.237031432897677	0.450260147704605
MR-PCA	leucine	HMDB0000687	5-acetylamino-6-formylamino-3-methyluracil	HMDB0011105	met-d-Leu	GCST90200680	16:71899923-72399923	0.364101070546987	0.351764812028516	0.300636398800789
MR-PCA	leucine	HMDB0000687	5-acetylamino-6-formylamino-3-methyluracil	HMDB0011105	met-d-Leu	GCST90200680	17:6935779-7435779	0.476175681025104	0.321176505950454	0.13818121932545
MR-PCA	leucine	HMDB0000687	5-acetylamino-6-formylamino-3-methyluracil	HMDB0011105	met-d-Leu	GCST90200680	19:49054215-49554215	0.206217292535645	0.322187980745811	0.522138327198726
MR-PCA	valine	HMDB0000883	xanthine	HMDB0000292	met-d-Val	M03147	2:27480940-28253616	-0.302199161556766	0.403002805551881	0.453333829692527
MR-PCA	valine	HMDB0000883	xanthine	HMDB0000292	met-d-Val	M03147	2:64975088-65475088	0.587182681116389	0.29266460960366	0.0448207252647632
MR-PCA	valine	HMDB0000883	xanthine	HMDB0000292	met-d-Val	M03147	2:165251927-165751927	0.698358687121359	0.466944883002658	0.134760201444421
MR-PCA	valine	HMDB0000883	xanthine	HMDB0000292	met-d-Val	M03147	2:226858446-227358446	-0.155837998620698	0.705735915276499	0.825235465726866
MR-PCA	valine	HMDB0000883	xanthine	HMDB0000292	met-d-Val	M03147	3:135701113-136578270	-0.0213196393838052	0.784449814325421	0.978317902656635
MR-PCA	valine	HMDB0000883	xanthine	HMDB0000292	met-d-Val	M03147	4:88882515-89510546	0.0309662658938303	0.162635791050986	0.848993716204892
MR-PCA	valine	HMDB0000883	xanthine	HMDB0000292	met-d-Val	M03147	12:56199875-57115338	-0.104562019997229	0.447640000989078	0.815307121233402
MR-PCA	valine	HMDB0000883	xanthine	HMDB0000292	met-d-Val	M03147	12:122278263-122778263	-0.903577775391438	0.609942318729139	0.138495987140754
MR-PCA	valine	HMDB0000883	xanthine	HMDB0000292	met-d-Val	M03147	16:69315747-70918195	-0.353794655396071	0.28727631915171	0.218117872836674
MR-PCA	valine	HMDB0000883	xanthine	HMDB0000292	met-d-Val	M03147	17:6935779-7435779	0.260586088126031	0.414446779044384	0.529508511099219
MR-PCA	valine	HMDB0000883	xanthine	HMDB0000292	met-d-Val	M03147	17:79384062-79884062	-0.369415579154976	0.736781088447208	0.616095807870868
MR-PCA	valine	HMDB0000883	xanthine	HMDB0000292	met-d-Val	M03147	19:49050431-49611255	-0.644919197246386	0.498313193441225	0.195594779052983
MR-PCA	valine	HMDB0000883	xanthine	HMDB0000292	met-d-Val	M03147	22:18665347-19165347	-0.485473285572301	0.461160079938232	0.292468498295869
MR-PCA	bilirubin (z,z)	HMDB0000054	arginine	HMDB0000517	GCST90200704	M01638	2:233988949-235124783	0.0291996710232235	0.024027105370628	0.224259152090157
MR-PCA	bilirubin (z,z)	HMDB0000054	arginine	HMDB0000517	GCST90200704	M01638	12:21093886-21593886	0.0672962576962047	0.139779350390007	0.630199303164112
MR-PCA	methionine	HMDB0000696	n-acetylornithine	HMDB0003357	bioa_013	M15630	5:89993899-90493899	0.0197085023985052	0.239740225206947	0.93448151766544
MR-PCA	methionine	HMDB0000696	n-acetylornithine	HMDB0003357	bioa_013	M15630	10:81796208-82296208	0.343433314994825	0.286061319987849	0.229922553752105
MR-PCA	methionine	HMDB0000696	n-acetylornithine	HMDB0003357	bioa_013	M15630	12:46900176-47464292	-0.220714127518072	0.227291039489851	0.331516449799952
MR-PCA	methionine	HMDB0000696	n-acetylornithine	HMDB0003357	bioa_013	M15630	12:56615040-57115040	0.111248371416805	0.321873064944255	0.729622235684268
MR-PCA	ornithine	HMDB0000214	creatine	HMDB0000064	bioa_014	GCST90200323	2:219037276-219805573	-0.324232510048151	0.265645741390698	0.222258443323918
MR-PCA	ornithine	HMDB0000214	creatine	HMDB0000064	bioa_014	GCST90200323	4:144415809-145209327	-0.428525106941049	0.289421543120357	0.138706221368914
MR-PCA	ornithine	HMDB0000214	creatine	HMDB0000064	bioa_014	GCST90200323	6:131638147-132138147	-0.828326050172238	0.235881382865766	0.0004453824302072
MR-PCA	ornithine	HMDB0000214	creatine	HMDB0000064	bioa_014	GCST90200323	10:97138162-97638162	0.095047654494813	0.285630917565072	0.739312519811517
MR-PCA	ornithine	HMDB0000214	creatine	HMDB0000064	bioa_014	GCST90200323	12:46964292-47464292	0.107461864218004	0.210808534399619	0.610219260793473
MR-PCA	ornithine	HMDB0000214	creatine	HMDB0000064	bioa_014	GCST90200323	12:132819894-133319894	-0.686082905815477	0.297008020884299	0.0208892021831436
MR-PCA	ornithine	HMDB0000214	creatine	HMDB0000064	bioa_014	GCST90200323	19:12789284-13289284	-0.691338876107125	0.256810618766673	0.0071021055833727
MR-PCA	1-methylnicotinamide	HMDB0000699	phenylpyruvate	HMDB0000205	GCST90200406	GCST90200365	6:160317928-160817928	-0.0758372123216315	0.0855583232277551	0.375412630495274
MR-PCA	myo-inositol	HMDB0000211	glutamine	HMDB0000641	M19934	met-d-Gln	16:24681798-25181798	0.0373890183401988	0.0308693418590144	0.225817875516837
MR-PCA	myo-inositol	HMDB0000211	glutamine	HMDB0000641	M19934	met-d-Gln	19:18368867-18868867	-0.0835760800662931	0.0349595631867143	0.0168185769530415
MR-PCA	aspartate	HMDB0000191	pantothenate	HMDB0000210	bioa_004	M01508	2:211431243-211931243	0.367370180670929	0.284324088548423	0.196328573745234
MR-PCA	aspartate	HMDB0000191	pantothenate	HMDB0000210	bioa_004	M01508	4:178111051-178611051	-0.0625357859325413	0.1094961843668	0.567916289641605
MR-PCA	aspartate	HMDB0000191	pantothenate	HMDB0000210	bioa_004	M01508	12:101969766-102469766	0.281328472795655	0.162730940879894	0.0838457519070814
MR-PCA	inositol 1-phosphate (i1p)	HMDB0000213	methionine	HMDB0000696	M01481	GCST90200391	1:5349333-5849333	0.0953788784474553	0.081748527091681	0.243317350931246
MR-PCA	inositol 1-phosphate (i1p)	HMDB0000213	methionine	HMDB0000696	M01481	GCST90200391	4:31607204-32397858	-0.110195562076316	0.0611652134086918	0.0716075540448787
MR-PCA	inositol 1-phosphate (i1p)	HMDB0000213	methionine	HMDB0000696	M01481	GCST90200391	4:66148855-66648855	0.0042759537086036	0.06782828568561	0.949733964539293
MR-PCA	inositol 1-phosphate (i1p)	HMDB0000213	methionine	HMDB0000696	M01481	GCST90200391	10:114775621-115275621	0.0743965347076477	0.0571818333483073	0.19324067970466
MR-PCA	inositol 1-phosphate (i1p)	HMDB0000213	methionine	HMDB0000696	M01481	GCST90200391	12:62771708-63271708	-0.0034188509124225	0.058839323952893	0.953665100079747
MR-PCA	inositol 1-phosphate (i1p)	HMDB0000213	methionine	HMDB0000696	M01481	GCST90200391	15:77060646-77560646	0.0337024164491784	0.073200257993499	0.645219157588993
MR-PCA	cytidine	HMDB0000089	3-methyl-2-oxobutyrate	HMDB0000019	GCST90200429	M21047	15:85255020-85755020	0.1017490895083	0.131767680147767	0.440004579359829
MR-PCA	flavin adenine dinucleotide (fad)	HMDB0001248	urate	HMDB0000289	GCST90200376	M01604	2:69949756-70738470	0.0066267167950376	0.046408902768218	0.886456212514359
MR-PCA	glycohyocholate	HMDB0000138	tryptophan	HMDB0000929	GCST90199935	M00054	10:45742470-46242470	0.199860784992818	0.16235302116649	0.218313152244317
MR-PCA	glycohyocholate	HMDB0000138	tryptophan	HMDB0000929	GCST90199935	M00054	17:28409010-28909010	0.223042497052375	0.144912814041202	0.123767783078748
MR-PCA	oleamide	HMDB0002117	guanidinoacetate	HMDB0000128	M32458	GCST90200384	12:21138621-21638621	0.206693147455109	0.0872535750596569	0.017842097392305
MR-PCA	oleamide	HMDB0002117	guanidinoacetate	HMDB0000128	M32458	GCST90200384	19:15740431-16240431	-0.121587733201245	0.124924802656558	0.33041049554348
MR-PCA	1-methylurate	HMDB0003099	7-methylxanthine	HMDB0001991	M34395	M34390	8:18010431-18510431	0.0434800775629494	0.0909752150120383	0.632697735357406
MR-PCA	2-oxoarginine*	HMDB0004225	threonine	HMDB0000167	GCST90199903	GCST90200432	4:102938709-103438709	0.266098624960578	0.132452295432958	0.0445355616834307
MR-PCA	2-oxoarginine*	HMDB0004225	threonine	HMDB0000167	GCST90199903	GCST90200432	6:160310824-160819068	0.139189732612914	0.0734111603215312	0.0579561311657213
MR-PCA	alpha-ketoglutarate	HMDB0000208	pantothenate	HMDB0000210	GCST90200455	GCST90200279	20:44931392-45517926	0.0322347288121151	0.0733430766955599	0.660294870801836
MR-PCA	choline	HMDB0000097	taurine	HMDB0000251	GCST90200327	bioa_034	2:211290507-211790507	0.158477381168961	0.0852272257740705	0.0629606945420126
MR-PCA	choline	HMDB0000097	taurine	HMDB0000251	GCST90200327	bioa_034	17:17175631-17675631	-0.0540365532388588	0.057694906094058	0.348968774145328
MR-PCA	phenylalanine	HMDB0000159	allantoin	HMDB0000462	M00064	M01107	12:103007876-103507876	-0.071607091126919	0.176500402450006	0.684959387383163
MR-PCA	arginine	HMDB0000517	sarcosine	HMDB0000271	bioa_002	bioa_031	2:24182937-24682937	0.0230103862715577	0.190858269426502	0.904037422693992
MR-PCA	arginine	HMDB0000517	sarcosine	HMDB0000271	bioa_002	bioa_031	2:211333022-211833022	-0.257192093244257	0.122328115298394	0.0355114805977551
MR-PCA	arginine	HMDB0000517	sarcosine	HMDB0000271	bioa_002	bioa_031	2:219037276-219788019	-0.176944451538293	0.164497220128245	0.282075612070381
MR-PCA	arginine	HMDB0000517	sarcosine	HMDB0000271	bioa_002	bioa_031	4:144583533-145083533	0.0392496944871233	0.137121956271171	0.774694835786791
MR-PCA	arginine	HMDB0000517	sarcosine	HMDB0000271	bioa_002	bioa_031	5:177386199-177886199	0.244802693718747	0.142340087453628	0.0854608680987579
MR-PCA	arginine	HMDB0000517	sarcosine	HMDB0000271	bioa_002	bioa_031	6:131339506-132265729	-0.0590838306198393	0.0808359896872143	0.464834147172837
MR-PCA	arginine	HMDB0000517	sarcosine	HMDB0000271	bioa_002	bioa_031	6:135177817-135677817	-0.0351070776702924	0.179805477974455	0.845196984942289
MR-PCA	arginine	HMDB0000517	sarcosine	HMDB0000271	bioa_002	bioa_031	6:139590693-140090693	-0.0467239089954229	0.141870040185419	0.741896422814773
MR-PCA	arginine	HMDB0000517	sarcosine	HMDB0000271	bioa_002	bioa_031	10:99898951-100398951	0.322889340953307	0.203102774172838	0.11188372341708
MR-PCA	arginine	HMDB0000517	sarcosine	HMDB0000271	bioa_002	bioa_031	12:46680313-47435518	0.0932890858782369	0.157054324135658	0.552517149523404
MR-PCA	arginine	HMDB0000517	sarcosine	HMDB0000271	bioa_002	bioa_031	16:68076200-68576200	-0.01102753139371	0.171144575028054	0.948624649589812
MR-PCA	arginine	HMDB0000517	sarcosine	HMDB0000271	bioa_002	bioa_031	19:12757458-13257458	-0.0662161036849808	0.099277836527785	0.504786373774366
MR-PCA	2-hydroxyphenylacetate	HMDB0000669	tryptophan	HMDB0000929	GCST90200369	GCST90200441	9:131329579-131829579	0.117889233195506	0.0884346294090868	0.182510014049646
MR-PCA	2-hydroxyphenylacetate	HMDB0000669	tryptophan	HMDB0000929	GCST90200369	GCST90200441	12:122051275-122551275	0.147944561956049	0.107614815254132	0.16920580944655
MR-PCA	threonine	HMDB0000167	betaine	HMDB0000043	bioa_019	GCST90200425	2:27191397-28253174	-0.315458465383313	0.182173788959037	0.0833386131226376
MR-PCA	threonine	HMDB0000167	betaine	HMDB0000043	bioa_019	GCST90200425	6:126521687-127323798	-0.660531522347518	0.322881750169342	0.0407821376756304
MR-PCA	threonine	HMDB0000167	betaine	HMDB0000043	bioa_019	GCST90200425	8:74631674-75131674	-0.0119427889054552	0.190959002463454	0.950131921085981
MR-PCA	threonine	HMDB0000167	betaine	HMDB0000043	bioa_019	GCST90200425	12:46636543-47464292	0.174981326825035	0.152783574633569	0.252089516904561
MR-PCA	threonine	HMDB0000167	betaine	HMDB0000043	bioa_019	GCST90200425	12:56615040-57115040	0.284141720980455	0.226761863544703	0.210191092946388
MR-PCA	threonine	HMDB0000167	betaine	HMDB0000043	bioa_019	GCST90200425	12:59727701-60227701	0.136685218061289	0.275351193409186	0.619609956210861
MR-PCA	threonine	HMDB0000167	betaine	HMDB0000043	bioa_019	GCST90200425	16:1654524-2154524	-0.538663121233695	0.218602666411491	0.0137350260629504
MR-PCA	threonine	HMDB0000167	betaine	HMDB0000043	bioa_019	GCST90200425	20:42792364-43292364	0.0900587138101881	0.276702818825556	0.744824707734145
MR-PCA	alanine	HMDB0000161	phenylalanine	HMDB0000159	met-d-Ala	bioa_016	1:206970800-207470800	-0.118665974309511	0.104086198352782	0.25425544962526
MR-PCA	alanine	HMDB0000161	phenylalanine	HMDB0000159	met-d-Ala	bioa_016	2:27480940-28253616	-0.337805414865768	0.0965730730693383	0.0004688920932218
MR-PCA	alanine	HMDB0000161	phenylalanine	HMDB0000159	met-d-Ala	bioa_016	2:64970910-65916674	-0.0198681888499759	0.0841506463396651	0.813353033791406
MR-PCA	alanine	HMDB0000161	phenylalanine	HMDB0000159	met-d-Ala	bioa_016	3:122879946-123379946	-0.0690375711063657	0.166658555492134	0.678694259195032
MR-PCA	alanine	HMDB0000161	phenylalanine	HMDB0000159	met-d-Ala	bioa_016	3:159754026-160551365	0.167004372875154	0.136954295866624	0.222686026545224
MR-PCA	alanine	HMDB0000161	phenylalanine	HMDB0000159	met-d-Ala	bioa_016	4:88958565-89458565	-0.34292678102343	0.15369423743418	0.0256660753725425
MR-PCA	alanine	HMDB0000161	phenylalanine	HMDB0000159	met-d-Ala	bioa_016	5:35692098-36469710	0.0254541276578505	0.153346913261554	0.868164442516516
MR-PCA	alanine	HMDB0000161	phenylalanine	HMDB0000159	met-d-Ala	bioa_016	6:20453952-20953952	0.149659473364594	0.136016770297359	0.271200724434938
MR-PCA	alanine	HMDB0000161	phenylalanine	HMDB0000159	met-d-Ala	bioa_016	8:17128898-17669461	0.0278860603390578	0.112454707877983	0.804153033290945
MR-PCA	alanine	HMDB0000161	phenylalanine	HMDB0000159	met-d-Ala	bioa_016	8:49725746-50225746	0.224151253959122	0.176243830114399	0.20343541573605
MR-PCA	alanine	HMDB0000161	phenylalanine	HMDB0000159	met-d-Ala	bioa_016	8:117935733-118435733	-0.108410163065268	0.13815936733576	0.432644307599074
MR-PCA	alanine	HMDB0000161	phenylalanine	HMDB0000159	met-d-Ala	bioa_016	8:145497920-145997920	0.145013705897973	0.154609509537256	0.34827769682819
MR-PCA	alanine	HMDB0000161	phenylalanine	HMDB0000159	met-d-Ala	bioa_016	9:4033137-4533137	-0.1907939146681	0.139829660640963	0.172418480574561
MR-PCA	alanine	HMDB0000161	phenylalanine	HMDB0000159	met-d-Ala	bioa_016	11:8005408-8505408	-0.104414630172373	0.124576281795693	0.401941868387496
MR-PCA	alanine	HMDB0000161	phenylalanine	HMDB0000159	met-d-Ala	bioa_016	12:46544011-47796599	0.188885607459116	0.0724168862691125	0.0090990807476273
MR-PCA	alanine	HMDB0000161	phenylalanine	HMDB0000159	met-d-Ala	bioa_016	12:56610577-57110577	0.155260752427434	0.0749960270420653	0.0384286553401641
MR-PCA	alanine	HMDB0000161	phenylalanine	HMDB0000159	met-d-Ala	bioa_016	12:59740767-60240767	0.110111852846639	0.12625057727728	0.383116131816847
MR-PCA	alanine	HMDB0000161	phenylalanine	HMDB0000159	met-d-Ala	bioa_016	12:122367989-122867989	0.0901440970354396	0.146774036174775	0.539103503043644
MR-PCA	alanine	HMDB0000161	phenylalanine	HMDB0000159	met-d-Ala	bioa_016	16:69383883-70933639	-0.111738344102298	0.0784155178643103	0.154171094795792
MR-PCA	alanine	HMDB0000161	phenylalanine	HMDB0000159	met-d-Ala	bioa_016	17:79391534-79891534	0.234456956413011	0.157322152921067	0.13614578695091
MR-PCA	alanine	HMDB0000161	phenylalanine	HMDB0000159	met-d-Ala	bioa_016	21:32796216-33296216	0.23602633053248	0.191258882240353	0.21717783093903
MR-PCA	alanine	HMDB0000161	phenylalanine	HMDB0000159	met-d-Ala	bioa_016	22:18934095-19434095	-0.0876363858229932	0.187945033756637	0.641009854772985
MR-PCA	oleamide	HMDB0002117	biliverdin	HMDB0001008	M32458	M02137	12:21138621-21638621	0.38681588745694	0.100724644835951	0.0001228689729412
MR-PCA	oleamide	HMDB0002117	biliverdin	HMDB0001008	M32458	M02137	19:15740431-16240431	-0.0527626316724603	0.145187105013309	0.716297676734341
MR-PCA	hypoxanthine	HMDB0000157	uridine	HMDB0000296	M03127	GCST90200407	6:16038192-16538192	0.168984903284396	0.109297332625192	0.122079761953956
MR-PCA	arginine	HMDB0000517	orotidine	HMDB0000788	GCST90200372	GCST90200681	6:131644358-132148208	-0.0462161370910402	0.0955490001908947	0.628605585233925
MR-PCA	arginine	HMDB0000517	orotidine	HMDB0000788	GCST90200372	GCST90200681	10:99896895-100396895	-0.099189154300163	0.116842717902751	0.395930408861825
MR-PCA	2-hydroxyphenylacetate	HMDB0000669	cysteinylglycine	HMDB0000078	GCST90200369	GCST90200364	9:131329579-131829579	0.0641260407349935	0.0885466447414342	0.468939072205929
MR-PCA	2-hydroxyphenylacetate	HMDB0000669	cysteinylglycine	HMDB0000078	GCST90200369	GCST90200364	12:122051275-122551275	0.213421300478532	0.107747340261296	0.0476185290217086
MR-PCA	alanine	HMDB0000161	uridine	HMDB0000296	bioa_001	M00606	1:206985954-207485954	-0.391610818393778	0.349148681197894	0.26202565899529
MR-PCA	alanine	HMDB0000161	uridine	HMDB0000296	bioa_001	M00606	2:27143030-28594285	0.0221877286720505	0.279756885886594	0.936785455307069
MR-PCA	alanine	HMDB0000161	uridine	HMDB0000296	bioa_001	M00606	2:64958074-65458074	-0.036302382863479	0.282680961328889	0.897815222127176
MR-PCA	alanine	HMDB0000161	uridine	HMDB0000296	bioa_001	M00606	3:71155270-71655270	-0.297659356120326	0.520934149501205	0.567731673360004
MR-PCA	alanine	HMDB0000161	uridine	HMDB0000296	bioa_001	M00606	4:88976422-89476422	0.174923389905862	0.435980824737155	0.688259569720353
MR-PCA	alanine	HMDB0000161	uridine	HMDB0000296	bioa_001	M00606	7:72732874-73232874	-0.336258462761637	0.461302801767589	0.466043141332417
MR-PCA	alanine	HMDB0000161	uridine	HMDB0000296	bioa_001	M00606	8:145568681-146068681	0.13768293969545	0.519039732375133	0.790805525137344
MR-PCA	alanine	HMDB0000161	uridine	HMDB0000296	bioa_001	M00606	9:4040541-4540541	0.18329798844783	0.466207603365949	0.694195280113772
MR-PCA	alanine	HMDB0000161	uridine	HMDB0000296	bioa_001	M00606	11:116336283-116836283	0.740829450593089	0.416105744437974	0.0750125721230746
MR-PCA	alanine	HMDB0000161	uridine	HMDB0000296	bioa_001	M00606	12:46636543-47713425	0.0842899214399266	0.20139249556949	0.675555591006767
MR-PCA	alanine	HMDB0000161	uridine	HMDB0000296	bioa_001	M00606	12:56615040-57115040	0.180400051651969	0.26714739907242	0.499496090527083
MR-PCA	alanine	HMDB0000161	uridine	HMDB0000296	bioa_001	M00606	12:59727701-60227701	-0.67681975486036	0.363174412303074	0.0623748329290954
MR-PCA	alanine	HMDB0000161	uridine	HMDB0000296	bioa_001	M00606	14:75116447-75616447	-0.440406641677966	0.537937167225959	0.412960266985946
MR-PCA	alanine	HMDB0000161	uridine	HMDB0000296	bioa_001	M00606	16:69621701-70931491	-0.127278662431429	0.242266346388789	0.599328322275788
MR-PCA	alanine	HMDB0000161	uridine	HMDB0000296	bioa_001	M00606	17:40568584-41068584	0.134084166599588	0.599967685198858	0.823157552316328
MR-PCA	alanine	HMDB0000161	uridine	HMDB0000296	bioa_001	M00606	22:18906543-19406543	-0.721539826309441	0.457504426549639	0.114767692271431
MR-PCA	hypotaurine	HMDB0000965	betaine	HMDB0000043	GCST90200379	GCST90200425	4:138793652-139293652	0.0493023310340795	0.112206225009131	0.660378726912209
MR-PCA	hypotaurine	HMDB0000965	betaine	HMDB0000043	GCST90200379	GCST90200425	5:114821656-115321656	0.0287969063312332	0.0951657214082624	0.762196644362964
MR-PCA	hypotaurine	HMDB0000965	betaine	HMDB0000043	GCST90200379	GCST90200425	19:47031255-47531255	-0.0754490757159185	0.114656255078327	0.510508653414282
MR-PCA	kynurenine	HMDB0000684	lactate	HMDB0000190	GCST90199636	GCST90200408	1:241463402-241963402	0.0163087014274964	0.0744645609205261	0.826639978108744
MR-PCA	kynurenine	HMDB0000684	lactate	HMDB0000190	GCST90199636	GCST90200408	8:39554593-40054593	0.0462232980960626	0.109722730158735	0.6735552487011
MR-PCA	kynurenine	HMDB0000684	lactate	HMDB0000190	GCST90199636	GCST90200408	12:111809557-113090766	0.100398768007504	0.13262082678151	0.44902816940634
MR-PCA	kynurenine	HMDB0000684	lactate	HMDB0000190	GCST90199636	GCST90200408	16:87568373-88128072	0.0902981030515946	0.0702016518338746	0.198349721534418
MR-PCA	methionine	HMDB0000696	thyroxine	HMDB0000248	bioa_013	GCST90200293	5:89993899-90493899	0.235626607865258	0.228353250489644	0.302141763466168
MR-PCA	methionine	HMDB0000696	thyroxine	HMDB0000248	bioa_013	GCST90200293	12:46900176-47464292	0.0289183519272066	0.198453373770275	0.884143520971982
MR-PCA	methionine	HMDB0000696	thyroxine	HMDB0000248	bioa_013	GCST90200293	12:56615040-57115040	0.0205947844606242	0.320376173611771	0.94874478288902
MR-PCA	creatine	HMDB0000064	isoleucine	HMDB0000172	GCST90200323	bioa_010	2:211290507-211790507	-0.074097125413029	0.0277268758818309	0.0075312255781709
MR-PCA	creatine	HMDB0000064	isoleucine	HMDB0000172	GCST90200323	bioa_010	15:45404327-45904327	0.0766362617248702	0.0423183119343402	0.0701489037287154
MR-PCA	5-oxoproline	HMDB0000267	5,6-dihydrothymine	HMDB0000079	M01494	GCST90200339	8:144903138-145403138	0.0844603332654758	0.0458000003150794	0.0651668096339538
MR-PCA	threonine	HMDB0000167	2-oxoarginine*	HMDB0004225	GCST90200432	GCST90199903	2:27589369-28089369	0.242759216804238	0.104161023648076	0.019773683666265
MR-PCA	threonine	HMDB0000167	2-oxoarginine*	HMDB0004225	GCST90200432	GCST90199903	2:211290507-211790507	0.136007093931657	0.118313738993731	0.250330880524738
MR-PCA	threonine	HMDB0000167	2-oxoarginine*	HMDB0004225	GCST90200432	GCST90199903	12:46938082-47438082	0.0936930483789904	0.0981418649832822	0.33974484196653
MR-PCA	threonine	HMDB0000167	2-oxoarginine*	HMDB0004225	GCST90200432	GCST90199903	14:100594368-101094368	0.354122978525202	0.110543630904551	0.0013578315319645
MR-PCA	2-hydroxyphenylacetate	HMDB0000669	glucose	HMDB0000122	GCST90200369	GCST90200440	9:131329579-131829579	0.0603549471227629	0.0890443351716102	0.497893549197698
MR-PCA	2-hydroxyphenylacetate	HMDB0000669	glucose	HMDB0000122	GCST90200369	GCST90200440	12:122051275-122551275	-0.0540892669771226	0.108361155376964	0.617668539282779
MR-PCA	2-hydroxyphenylacetate	HMDB0000669	methionine	HMDB0000696	GCST90200369	bioa_013	9:131329579-131829579	0.0023812837129627	0.0485710528016316	0.960897931389003
MR-PCA	2-hydroxyphenylacetate	HMDB0000669	methionine	HMDB0000696	GCST90200369	bioa_013	12:122051275-122551275	-0.0879814665493858	0.0847786081290456	0.299372915187367
MR-PCA	n-formylanthranilic acid	HMDB0004089	acetoacetate	HMDB0000060	GCST90199960	met-d-Acetoacetate	2:143548189-144048189	0.0318581025608315	0.0268527938843558	0.23546513762578
MR-PCA	n-formylanthranilic acid	HMDB0004089	acetoacetate	HMDB0000060	GCST90199960	met-d-Acetoacetate	17:75643177-76448530	-0.0116435243512083	0.0083701019153485	0.164199612033263
MR-PCA	stearoyl sphingomyelin (d18:1/18:0)	HMDB0001348	3-methyl-2-oxobutyrate	HMDB0000019	GCST90200335	M21047	14:63982386-64482386	-0.0229343071081558	0.127935016053022	0.857729403862831
MR-PCA	4-hydroxyphenylpyruvate	HMDB0000707	3-methyl-2-oxobutyrate	HMDB0000019	GCST90200300	GCST90199677	11:63046797-63546797	0.0780192460703107	0.0969493251164034	0.420968266267035
MR-PCA	4-hydroxyphenylpyruvate	HMDB0000707	3-methyl-2-oxobutyrate	HMDB0000019	GCST90200300	GCST90199677	12:122051275-122551275	0.044674795572875	0.107257914453273	0.677031383670907
MR-PCA	glycohyocholate	HMDB0000138	serine	HMDB0000187	GCST90199935	GCST90200415	7:99108524-99608524	0.0765542263827298	0.110407168004194	0.488070517770896
MR-PCA	glycohyocholate	HMDB0000138	serine	HMDB0000187	GCST90199935	GCST90200415	10:45742470-46242470	0.13499344858516	0.123006218800558	0.272443754066582
MR-PCA	glycohyocholate	HMDB0000138	serine	HMDB0000187	GCST90199935	GCST90200415	13:103468308-103968308	0.103446252700514	0.0667747539920243	0.121337954490206
MR-PCA	glycohyocholate	HMDB0000138	serine	HMDB0000187	GCST90199935	GCST90200415	17:28409010-28909010	-0.0561843704766007	0.131130137481011	0.668314296934411
MR-PCA	phenylpyruvate	HMDB0000205	creatinine	HMDB0000562	GCST90200365	GCST90200366	9:131315554-131815554	0.324129877767942	0.103955453262496	0.0018210197358661
MR-PCA	phenylpyruvate	HMDB0000205	creatinine	HMDB0000562	GCST90200365	GCST90200366	16:58503995-59003995	0.059757247803134	0.0996906208621714	0.548888189823532
MR-PCA	uridine	HMDB0000296	glycerophosphorylcholine (gpc)	HMDB0000086	M00606	GCST90199629	1:20665172-21165172	0.355612937548195	0.145917778173175	0.0148065046471437
MR-PCA	uridine	HMDB0000296	glycerophosphorylcholine (gpc)	HMDB0000086	M00606	GCST90199629	7:47852911-48352911	0.179705189307437	0.145195520206772	0.215835765226549
MR-PCA	uridine	HMDB0000296	glycerophosphorylcholine (gpc)	HMDB0000086	M00606	GCST90199629	22:50721752-51221752	0.0246397476004079	0.108486697232122	0.820328648488619
MR-PCA	myo-inositol	HMDB0000211	leucine	HMDB0000687	M19934	bioa_011	16:24681798-25181798	0.0487237509912978	0.0356507541097173	0.171720542215141
MR-PCA	myo-inositol	HMDB0000211	leucine	HMDB0000687	M19934	bioa_011	19:18368867-18868867	0.0780233491654853	0.0404008098282001	0.0534543304209753
MR-PCA	2-aminobutyrate	HMDB0000452	acetate	HMDB0000042	M32348	met-d-Acetate	2:64958074-65458074	0.0189293526610083	0.0249343453412959	0.447752171867777
MR-PCA	2-aminobutyrate	HMDB0000452	acetate	HMDB0000042	M32348	met-d-Acetate	4:88993818-89493818	0.0168452617650517	0.0378466748202474	0.656253087087889
MR-PCA	arginine	HMDB0000517	alpha-ketoglutaramate*	HMDB0001552	GCST90200372	GCST90199885	6:131644358-132148208	-0.167245013483027	0.0944192514723898	0.0765104871192866
MR-PCA	arginine	HMDB0000517	alpha-ketoglutaramate*	HMDB0001552	GCST90200372	GCST90199885	10:99896895-100396895	-0.0346520911428134	0.115462422011626	0.764088867435124
MR-PCA	flavin adenine dinucleotide (fad)	HMDB0001248	acetoacetate	HMDB0000060	GCST90200376	met-d-Acetoacetate	2:69949756-70738470	0.0034926546908351	0.0114681409555858	0.760706756516536
MR-PCA	4-methyl-2-oxopentanoate	HMDB0000695	cysteine	HMDB0000574	M22116	M31453	4:88976422-89476422	0.0825928610832145	0.149065115927277	0.579529323025638
MR-PCA	4-methyl-2-oxopentanoate	HMDB0000695	cysteine	HMDB0000574	M22116	M31453	13:48209901-48709901	-0.128642735989403	0.183729107202072	0.483817314140514
MR-PCA	n6,n6,n6-trimethyllysine	HMDB0001325	asparagine	HMDB0000168	GCST90200344	GCST90200452	11:64586385-65555309	0.0153186040253717	0.0656814589671923	0.815586152927144
MR-PCA	n6,n6,n6-trimethyllysine	HMDB0001325	asparagine	HMDB0000168	GCST90200344	GCST90200452	16:67497306-67997306	0.0514454063757661	0.136968458042725	0.707214000147368
MR-PCA	dimethylglycine	HMDB0000092	serotonin (5ht)	HMDB0000259	GCST90200424	M02342	5:78080227-78832833	-0.0220525618735661	0.0542753324285095	0.684515494448519
MR-PCA	dimethylglycine	HMDB0000092	serotonin (5ht)	HMDB0000259	GCST90200424	M02342	10:103976834-104737382	-0.152125649418969	0.182508614054744	0.404548219739402
MR-PCA	dimethylglycine	HMDB0000092	serotonin (5ht)	HMDB0000259	GCST90200424	M02342	15:76242337-76742337	-0.0376266689376274	0.147164948978593	0.798200380815649
MR-PCA	spermidine	HMDB0001257	threonine	HMDB0000167	GCST90200423	bioa_019	1:247789451-248289451	-0.134005418186007	0.0668856787641652	0.0451237104684618
MR-PCA	5-oxoproline	HMDB0000267	3-hydroxybutyrate (bhba)	HMDB0000011	GCST90200280	GCST90200367	8:144861615-145802337	-0.0104996782746169	0.0344410954400349	0.760473535485675
MR-PCA	5-oxoproline	HMDB0000267	3-hydroxybutyrate (bhba)	HMDB0000011	GCST90200280	GCST90200367	12:56615338-57115338	0.0105989461680013	0.105857009062681	0.920244989416586
MR-PCA	tyrosine	HMDB0000158	orotate	HMDB0000226	bioa_021	GCST90200392	4:99820973-100320973	0.312228459808796	0.554969695842432	0.573704212905232
MR-PCA	tyrosine	HMDB0000158	orotate	HMDB0000226	bioa_021	GCST90200392	6:111242119-112017012	0.0449155782260167	0.141961824025414	0.751705026905074
MR-PCA	tyrosine	HMDB0000158	orotate	HMDB0000226	bioa_021	GCST90200392	6:112114361-112614361	-0.676431441733565	0.402780299597132	0.093073046328181
MR-PCA	tyrosine	HMDB0000158	orotate	HMDB0000226	bioa_021	GCST90200392	7:27926305-28426305	-0.415232967171396	0.472159278946328	0.379165953589387
MR-PCA	tyrosine	HMDB0000158	orotate	HMDB0000226	bioa_021	GCST90200392	10:64816186-65575478	0.135590252613944	0.578483871219128	0.814683002223075
MR-PCA	tyrosine	HMDB0000158	orotate	HMDB0000226	bioa_021	GCST90200392	11:61310081-61810081	0.376812226338099	0.440864660458968	0.392710717821217
MR-PCA	tyrosine	HMDB0000158	orotate	HMDB0000226	bioa_021	GCST90200392	12:46678393-47435518	-0.0364570784901233	0.397044099442424	0.926840074384176
MR-PCA	tyrosine	HMDB0000158	orotate	HMDB0000226	bioa_021	GCST90200392	12:56615040-57115040	-0.261565530972969	0.357310885660549	0.464144716951407
MR-PCA	tyrosine	HMDB0000158	orotate	HMDB0000226	bioa_021	GCST90200392	12:57594049-58094049	0.0401780925005135	0.499353281240339	0.935871205374673
MR-PCA	tyrosine	HMDB0000158	orotate	HMDB0000226	bioa_021	GCST90200392	12:59727701-60227701	0.280961979995054	0.432472752485947	0.515909280159977
MR-PCA	tyrosine	HMDB0000158	orotate	HMDB0000226	bioa_021	GCST90200392	12:120845172-121674861	0.897727411913943	0.39807095013752	0.0241211238678593
MR-PCA	tyrosine	HMDB0000158	orotate	HMDB0000226	bioa_021	GCST90200392	12:122092964-122592964	0.355269289144219	0.451824559852619	0.431692222102392
MR-PCA	tyrosine	HMDB0000158	orotate	HMDB0000226	bioa_021	GCST90200392	15:60649639-61149639	0.60507398377876	0.535601391891405	0.258598650401546
MR-PCA	tyrosine	HMDB0000158	orotate	HMDB0000226	bioa_021	GCST90200392	16:71153235-72438683	0.309396085347556	0.194927360142291	0.1124587837521
MR-PCA	acetone	HMDB0001659	pantothenate	HMDB0000210	met-d-Acetone	M01508	1:120074995-120574995	0.910502384772391	0.587810130354439	0.121388061991116
MR-PCA	acetone	HMDB0001659	pantothenate	HMDB0000210	met-d-Acetone	M01508	5:41206969-43455198	0.369475520648409	0.268595808781927	0.168951127808481
MR-PCA	acetone	HMDB0001659	pantothenate	HMDB0000210	met-d-Acetone	M01508	8:126241733-126741733	0.264184642021305	0.754242990960365	0.726140107278811
MR-PCA	acetone	HMDB0001659	pantothenate	HMDB0000210	met-d-Acetone	M01508	10:135065795-135607239	0.271768471636936	0.349372138170962	0.436641662070296
MR-PCA	acetone	HMDB0001659	pantothenate	HMDB0000210	met-d-Acetone	M01508	12:122365033-122865033	-0.988556235715815	0.552538427447495	0.0735958752262497
MR-PCA	acetone	HMDB0001659	pantothenate	HMDB0000210	met-d-Acetone	M01508	13:42058883-42558883	-0.100517926635896	0.684973115480578	0.883331515712124
MR-PCA	acetone	HMDB0001659	pantothenate	HMDB0000210	met-d-Acetone	M01508	19:45929043-46429043	-0.432756006698989	0.568873792743259	0.446821874132642
MR-PCA	alanine	HMDB0000161	taurocholate	HMDB0000036	M32339	M18497	2:27480940-27980940	0.270172458538083	0.175843120764841	0.124430427361602
MR-PCA	alanine	HMDB0000161	taurocholate	HMDB0000036	M32339	M18497	12:46962370-47462370	-0.20453041300304	0.220000335272401	0.352535612539984
MR-PCA	1-(1-enyl-stearoyl)-2-arachidonoyl-gpe (p-18:0/20:4)*	HMDB0005779	taurine	HMDB0000251	GCST90200058	GCST90200420	11:61307803-62000560	0.0121527657961823	0.0559101449241201	0.827925896137729
MR-PCA	1-(1-enyl-stearoyl)-2-arachidonoyl-gpe (p-18:0/20:4)*	HMDB0005779	taurine	HMDB0000251	GCST90200058	GCST90200420	19:45162079-45662079	-0.025647179379401	0.0858038002000355	0.765012581056259
MR-PCA	1-(1-enyl-stearoyl)-2-arachidonoyl-gpe (p-18:0/20:4)*	HMDB0005779	taurine	HMDB0000251	GCST90200058	GCST90200420	19:55491205-55991205	0.192652297835333	0.0854893777381244	0.024226178321486
MR-PCA	2-aminobutyrate	HMDB0000452	adenosine 5'-monophosphate (amp)	HMDB0000045	M32348	GCST90200356	2:64958074-65458074	-0.0332055363488223	0.0962352723059605	0.730060253033172
MR-PCA	2-aminobutyrate	HMDB0000452	adenosine 5'-monophosphate (amp)	HMDB0000045	M32348	GCST90200356	4:88993818-89493818	-0.0630062213279594	0.131781345041222	0.632570605576425
MR-PCA	arachidonate (20:4n6)	HMDB0001043	cysteine	HMDB0000574	GCST90200358	GCST90200439	11:61052244-62029047	-0.0158841354436481	0.0488108790832868	0.74486168322596
MR-PCA	carnitine	HMDB0000062	carnitine	HMDB0000062	GCST90199621	bior_001	5:129348195-132322308	0.743816730374609	0.0421680478006802	1.22877653535451e-69
MR-PCA	carnitine	HMDB0000062	carnitine	HMDB0000062	GCST90199621	bior_001	10:45771631-46271631	0.79927634182572	0.0815494907743891	1.11344163604624e-22
MR-PCA	carnitine	HMDB0000062	carnitine	HMDB0000062	GCST90199621	bior_001	10:61163353-61783005	0.990485590301302	0.0287468005958786	3.72415782095294e-260
MR-PCA	glycine	HMDB0000123	theobromine	HMDB0002825	GCST90200707	M18392	1:75967169-76467169	0.0263211435270521	0.198892422019385	0.894716482057577
MR-PCA	glycine	HMDB0000123	theobromine	HMDB0002825	GCST90200707	M18392	2:211036896-212058697	-0.0110085234530018	0.0371338693448344	0.766882582373181
MR-PCA	glycine	HMDB0000123	theobromine	HMDB0002825	GCST90200707	M18392	3:125659669-126159669	-0.0223512882290693	0.128311803707023	0.86171213170037
MR-PCA	glycine	HMDB0000123	theobromine	HMDB0002825	GCST90200707	M18392	9:6290540-6790540	0.198093761802341	0.129292186769951	0.125487832120901
MR-PCA	3-ureidopropionate	HMDB0000026	pyruvate	HMDB0000243	GCST90200283	M00599	22:24662232-25162232	0.112250054795104	0.120888802204106	0.353127672969807
MR-PCA	docosahexaenoate (dha; 22:6n3)	HMDB0002183	creatine	HMDB0000064	GCST90199651	M27718	11:61376206-61876206	-0.211254122825848	0.142049900951616	0.13696662417747
MR-PCA	choline	HMDB0000097	3-ureidopropionate	HMDB0000026	GCST90200327	GCST90200283	2:211290507-211790507	-0.0065319905651732	0.149572459737399	0.965166593576506
MR-PCA	choline	HMDB0000097	3-ureidopropionate	HMDB0000026	GCST90200327	GCST90200283	17:17175631-17675631	-0.0678576162530556	0.0959610345756592	0.479481227121237
MR-PCA	dehydroepiandrosterone sulfate (dhea-s)	HMDB0001032	glycochenodeoxycholate	HMDB0000637	GCST90199673	GCST90200342	5:77737524-78237524	-0.165675824109258	0.0905026872345941	0.0671576199046858
MR-PCA	dehydroepiandrosterone sulfate (dhea-s)	HMDB0001032	glycochenodeoxycholate	HMDB0000637	GCST90199673	GCST90200342	7:98825038-100067196	-0.135230444352153	0.0787869476554129	0.0860876322497289
MR-PCA	dehydroepiandrosterone sulfate (dhea-s)	HMDB0001032	glycochenodeoxycholate	HMDB0000637	GCST90199673	GCST90200342	13:22064146-22564146	0.138876979522199	0.0801840947103415	0.0832777204228899
MR-PCA	dehydroepiandrosterone sulfate (dhea-s)	HMDB0001032	glycochenodeoxycholate	HMDB0000637	GCST90199673	GCST90200342	16:81331584-81831584	0.110511160713043	0.0917918379734583	0.22861573744623
MR-PCA	1-(1-enyl-stearoyl)-2-arachidonoyl-gpe (p-18:0/20:4)*	HMDB0005779	inositol 1-phosphate (i1p)	HMDB0000213	GCST90200058	M01481	11:61307803-62000560	0.0423071082562867	0.121430638243119	0.727535635327546
MR-PCA	glycochenodeoxycholate	HMDB0000637	alpha-tocopherol	HMDB0001893	M32346	GCST90200302	6:156877825-157377825	0.0320430918221146	0.151851744426082	0.832875073412135
MR-PCA	1-methylxanthine	HMDB0010738	creatine	HMDB0000064	GCST90199763	M27718	8:18005709-18505709	-0.0296805753251042	0.0576799480138804	0.606851055554386
MR-PCA	1-methylxanthine	HMDB0010738	creatine	HMDB0000064	GCST90199763	M27718	15:74275585-74775585	0.152247854613874	0.154110307389974	0.323194372992831
MR-PCA	1-methylxanthine	HMDB0010738	creatine	HMDB0000064	GCST90199763	M27718	15:74777880-75599999	0.0466570418363444	0.113581605008489	0.681233923409494
MR-PCA	bilirubin (z,z)	HMDB0000054	citrate	HMDB0000094	GCST90200704	met-d-Citrate	2:233988949-235124783	-0.0092504592536093	0.006019402344065	0.124348734281164
MR-PCA	bilirubin (z,z)	HMDB0000054	citrate	HMDB0000094	GCST90200704	met-d-Citrate	12:21093886-21593886	0.0986111132000381	0.0270430707924468	0.0002658917147738
MR-PCA	leucine	HMDB0000687	cysteine	HMDB0000574	bioa_011	M31453	2:27480940-27980940	0.432180210321965	0.370982120059996	0.244034224605447
MR-PCA	leucine	HMDB0000687	cysteine	HMDB0000574	bioa_011	M31453	4:88972827-89472827	0.0370711248115566	0.204859951159732	0.856400244856471
MR-PCA	leucine	HMDB0000687	cysteine	HMDB0000574	bioa_011	M31453	4:186893802-187393802	-0.553816845481688	0.525140007828343	0.291604650337651
MR-PCA	leucine	HMDB0000687	cysteine	HMDB0000574	bioa_011	M31453	11:116336283-116883862	-0.155078221730576	0.369376843066021	0.674604224722284
MR-PCA	leucine	HMDB0000687	cysteine	HMDB0000574	bioa_011	M31453	15:58477325-58977325	-0.149391151025154	0.383067832025359	0.69654678450407
MR-PCA	leucine	HMDB0000687	cysteine	HMDB0000574	bioa_011	M31453	16:70059237-70559237	0.016017085385214	0.328701332765004	0.96113575407225
MR-PCA	arachidonate (20:4n6)	HMDB0001043	n-palmitoyl-sphingosine (d18:1/16:0)	HMDB0004949	M01110	GCST90200336	11:61330635-61830635	-0.109952703498417	0.0472796920246475	0.0200409705795717
MR-PCA	valine	HMDB0000883	serine	HMDB0000187	met-d-Val	GCST90200415	2:27480940-28253616	-1.32932731287185	0.356389441130742	0.0001914910779667
MR-PCA	valine	HMDB0000883	serine	HMDB0000187	met-d-Val	GCST90200415	2:64975088-65475088	0.213317372882225	0.253121630628827	0.39937022473321
MR-PCA	valine	HMDB0000883	serine	HMDB0000187	met-d-Val	GCST90200415	2:165251927-165751927	-0.735996740268569	0.406857381110398	0.0704541582808391
MR-PCA	valine	HMDB0000883	serine	HMDB0000187	met-d-Val	GCST90200415	3:135701113-136578270	-0.494698523392179	0.407187373435362	0.224398066622329
MR-PCA	valine	HMDB0000883	serine	HMDB0000187	met-d-Val	GCST90200415	4:86953335-87453335	-0.053735229812208	0.353736184049682	0.879259780351466
MR-PCA	valine	HMDB0000883	serine	HMDB0000187	met-d-Val	GCST90200415	4:87663610-88163610	-0.588748782247354	0.390345579901691	0.131483960489378
MR-PCA	valine	HMDB0000883	serine	HMDB0000187	met-d-Val	GCST90200415	4:88882515-89510546	-0.0894565801982819	0.124443419485623	0.47223122667358
MR-PCA	valine	HMDB0000883	serine	HMDB0000187	met-d-Val	GCST90200415	5:55564890-56064890	-0.260171528084144	0.320372875561343	0.416740134856162
MR-PCA	valine	HMDB0000883	serine	HMDB0000187	met-d-Val	GCST90200415	6:108910874-109410874	0.298530524724624	0.470578885842993	0.525826354433676
MR-PCA	valine	HMDB0000883	serine	HMDB0000187	met-d-Val	GCST90200415	12:56199875-57115338	0.841089822705708	0.282141389609687	0.0028722121694084
MR-PCA	valine	HMDB0000883	serine	HMDB0000187	met-d-Val	GCST90200415	12:122278263-122778263	0.376271855059221	0.452302292072666	0.405463422083816
MR-PCA	valine	HMDB0000883	serine	HMDB0000187	met-d-Val	GCST90200415	14:102468052-102968052	-0.582355466707728	0.597042134449519	0.32936141131197
MR-PCA	valine	HMDB0000883	serine	HMDB0000187	met-d-Val	GCST90200415	16:69315747-70918195	-0.252446260757803	0.231024020575932	0.274513537262595
MR-PCA	valine	HMDB0000883	serine	HMDB0000187	met-d-Val	GCST90200415	17:6935779-7435779	0.008743036345089	0.24192254804392	0.971170874564759
MR-PCA	valine	HMDB0000883	serine	HMDB0000187	met-d-Val	GCST90200415	17:79384062-79884062	0.561995166549594	0.439420715107209	0.200916232156244
MR-PCA	valine	HMDB0000883	serine	HMDB0000187	met-d-Val	GCST90200415	19:49050431-49611255	-0.417572909173957	0.228536607936569	0.0676757420074072
MR-PCA	docosapentaenoate (n6 dpa; 22:5n6)	HMDB0001976	acetate	HMDB0000042	GCST90199796	met-d-Acetate	11:61347212-61847212	0.0039786444853479	0.0249764353913145	0.873435727786819
MR-PCA	glutamate	HMDB0000148	paraxanthine	HMDB0001860	bioa_007	GCST90199654	12:121174861-121674861	-0.124150270379083	0.271072843293881	0.646955335061491
MR-PCA	asparagine	HMDB0000168	1-methylurate	HMDB0003099	M34283	M34395	11:61916235-62416235	-0.0837261590297087	0.17478991101287	0.631931336523374
MR-PCA	asparagine	HMDB0000168	1-methylurate	HMDB0003099	M34283	M34395	14:104016664-104812812	-0.0018175210354656	0.0982068143470384	0.98523433222527
MR-PCA	tryptophan	HMDB0000929	n-acetyl-aspartyl-glutamate (naag)	HMDB0001067	M00054	GCST90200684	3:189559163-190059163	0.111007652194038	0.165244212630809	0.501724167387286
MR-PCA	tryptophan	HMDB0000929	n-acetyl-aspartyl-glutamate (naag)	HMDB0001067	M00054	GCST90200684	5:153760041-154260041	0.125487074328915	0.147794658224578	0.395845866777188
MR-PCA	tryptophan	HMDB0000929	n-acetyl-aspartyl-glutamate (naag)	HMDB0001067	M00054	GCST90200684	6:111281159-111781159	-0.20507652418735	0.147707533531807	0.165016544295805
MR-PCA	tryptophan	HMDB0000929	n-acetyl-aspartyl-glutamate (naag)	HMDB0001067	M00054	GCST90200684	6:125293311-125793311	-0.162558116049007	0.173314687464586	0.348277208173875
MR-PCA	tryptophan	HMDB0000929	n-acetyl-aspartyl-glutamate (naag)	HMDB0001067	M00054	GCST90200684	7:14057409-14557409	-0.0455895385484999	0.10128458955983	0.652628763603611
MR-PCA	tryptophan	HMDB0000929	n-acetyl-aspartyl-glutamate (naag)	HMDB0001067	M00054	GCST90200684	11:116404435-116904435	-0.0546800374302314	0.121350001267212	0.652279489194298
MR-PCA	tryptophan	HMDB0000929	n-acetyl-aspartyl-glutamate (naag)	HMDB0001067	M00054	GCST90200684	16:53794515-54294515	0.146241607832965	0.175777791977381	0.405426654564927
MR-PCA	caffeine	HMDB0001847	docosapentaenoate (n6 dpa; 22:5n6)	HMDB0001976	GCST90200436	GCST90199796	15:56384745-56884745	-0.0409542503388124	0.115240004748966	0.72230325654124
MR-PCA	caffeine	HMDB0001847	docosapentaenoate (n6 dpa; 22:5n6)	HMDB0001976	GCST90200436	GCST90199796	15:57044800-57544800	0.0404955524333014	0.133244194290591	0.761188972335324
MR-PCA	histidine	HMDB0000177	alpha-aminoadipic acid	HMDB0000510	bioa_009	bioa_025	2:27492603-27992603	-0.185610230248259	0.273527608815079	0.497404330448496
MR-PCA	histidine	HMDB0000177	alpha-aminoadipic acid	HMDB0000510	bioa_009	bioa_025	2:211331245-211831245	0.079922481252784	0.270153505836011	0.767351516076068
MR-PCA	histidine	HMDB0000177	alpha-aminoadipic acid	HMDB0000510	bioa_009	bioa_025	3:186208322-186708322	-0.144917055681609	0.231223626997941	0.530829793514866
MR-PCA	histidine	HMDB0000177	alpha-aminoadipic acid	HMDB0000510	bioa_009	bioa_025	4:186893802-187393802	-0.007451958204192	0.183242070855521	0.967561139818188
MR-PCA	histidine	HMDB0000177	alpha-aminoadipic acid	HMDB0000510	bioa_009	bioa_025	8:145389726-145889726	0.918282950010601	0.39054210343946	0.0187077761109841
MR-PCA	histidine	HMDB0000177	alpha-aminoadipic acid	HMDB0000510	bioa_009	bioa_025	9:135904304-136404304	-0.441027396330225	0.308859772289193	0.153314559809801
MR-PCA	histidine	HMDB0000177	alpha-aminoadipic acid	HMDB0000510	bioa_009	bioa_025	12:56615040-57115040	0.35642621735072	0.295256209083021	0.2273643608101
MR-PCA	histidine	HMDB0000177	alpha-aminoadipic acid	HMDB0000510	bioa_009	bioa_025	12:96083535-96730076	0.0708605668577273	0.113197226943878	0.531320140141139
MR-PCA	histidine	HMDB0000177	alpha-aminoadipic acid	HMDB0000510	bioa_009	bioa_025	14:21229605-21729605	-0.0676836973267047	0.173071473625551	0.695742778118494
MR-PCA	histidine	HMDB0000177	alpha-aminoadipic acid	HMDB0000510	bioa_009	bioa_025	15:58473939-58973939	-0.483920880421129	0.274542767585938	0.0779607242513042
MR-PCA	glutamate	HMDB0000148	2-aminobutyrate	HMDB0000452	GCST90200412	GCST90200305	5:36388589-36888589	-0.0456856343832543	0.0848599565104308	0.590325053005063
MR-PCA	glycine	HMDB0000123	glycine	HMDB0000123	GCST90200707	bioa_008	1:75967169-76467169	0.487744495564652	0.0601169720709316	4.92803453155946e-16
MR-PCA	glycine	HMDB0000123	glycine	HMDB0000123	GCST90200707	bioa_008	2:211036896-212058697	0.778612640501665	0.0110427055429358	0.0
MR-PCA	glycine	HMDB0000123	glycine	HMDB0000123	GCST90200707	bioa_008	3:125659669-126159669	0.547767024954578	0.0387819843643559	2.69193736836648e-45
MR-PCA	glycine	HMDB0000123	glycine	HMDB0000123	GCST90200707	bioa_008	9:6290540-6790540	0.521996304721107	0.0391892931553555	1.7741528099509799e-40
MR-PCA	glutamate	HMDB0000148	asparagine	HMDB0000168	bioa_007	GCST90200452	12:121174861-121674861	0.159455857163147	0.264337352576144	0.546356608872668
MR-PCA	kynurenate	HMDB0000715	methionine	HMDB0000696	GCST90200454	M01302	1:241463402-241963402	-0.162634225179926	0.0813698661099009	0.0456404587450783
MR-PCA	kynurenate	HMDB0000715	methionine	HMDB0000696	GCST90200454	M01302	4:170711647-171211647	0.0170142338522116	0.124969671815961	0.89170514905128
MR-PCA	kynurenate	HMDB0000715	methionine	HMDB0000696	GCST90200454	M01302	16:58517848-59017848	-0.33976202886738	0.150946905575755	0.024393702032425
MR-PCA	cortisol	HMDB0000063	uridine	HMDB0000296	GCST90200378	GCST90200407	14:94554700-95054700	0.0950153847599124	0.0961599640016805	0.323105079638012
MR-PCA	pantothenate	HMDB0000210	glycerophosphoethanolamine	HMDB0000114	GCST90200279	GCST90199808	1:199230515-199730515	0.179374956237909	0.106271866375239	0.0914328241018794
MR-PCA	asparagine	HMDB0000168	methionine sulfoxide	HMDB0002005	GCST90200452	GCST90199625	2:211293055-211793055	0.34931289751473	0.122525998731514	0.0043591730566617
MR-PCA	asparagine	HMDB0000168	methionine sulfoxide	HMDB0002005	GCST90200452	GCST90199625	7:97139584-97639584	0.372428902614971	0.111398470145556	0.0008281406912711
MR-PCA	asparagine	HMDB0000168	methionine sulfoxide	HMDB0002005	GCST90200452	GCST90199625	11:61850353-62350353	0.0514974664434181	0.100723892237937	0.60915949208165
MR-PCA	asparagine	HMDB0000168	methionine sulfoxide	HMDB0002005	GCST90200452	GCST90199625	14:103842789-104825326	-0.04975768487232	0.0377516629442253	0.18749484182571
MR-PCA	sulfate*	HMDB01448	n-acetylaspartate (naa)	HMDB0000812	GCST90199896	GCST90199665	7:122557611-123057611	0.0434230494792813	0.106462544722781	0.683367936924674
MR-PCA	threonine	HMDB0000167	lactate	HMDB0000190	GCST90200432	M00527	2:27589369-28089369	-0.623456317498093	0.1665706519923	0.0001819128782274
MR-PCA	threonine	HMDB0000167	lactate	HMDB0000190	GCST90200432	M00527	14:100594368-101094368	-0.172956066021254	0.255012880477165	0.497629155159324
MR-PCA	alanine	HMDB0000161	taurine	HMDB0000251	met-d-Ala	bioa_034	1:206970800-207470800	0.19147422755457	0.19629069829757	0.329330863383109
MR-PCA	alanine	HMDB0000161	taurine	HMDB0000251	met-d-Ala	bioa_034	2:27480940-28253616	0.0456782605520745	0.176598310499405	0.795900461815603
MR-PCA	alanine	HMDB0000161	taurine	HMDB0000251	met-d-Ala	bioa_034	2:64970910-65916674	0.0257765550613251	0.142469464790071	0.856424973685479
MR-PCA	alanine	HMDB0000161	taurine	HMDB0000251	met-d-Ala	bioa_034	2:211290507-211790507	0.848204579868473	0.279177116437007	0.0023797143054912
MR-PCA	alanine	HMDB0000161	taurine	HMDB0000251	met-d-Ala	bioa_034	3:122879946-123379946	0.0629435161646737	0.246279379375306	0.798276943131043
MR-PCA	alanine	HMDB0000161	taurine	HMDB0000251	met-d-Ala	bioa_034	3:159754026-160551365	0.118653842650255	0.220477779663535	0.590461831094169
MR-PCA	alanine	HMDB0000161	taurine	HMDB0000251	met-d-Ala	bioa_034	4:88958565-89458565	0.514046991204475	0.211782190042747	0.0152140314602332
MR-PCA	alanine	HMDB0000161	taurine	HMDB0000251	met-d-Ala	bioa_034	5:35692098-36469710	0.261416095427454	0.236594727698316	0.26919819537358
MR-PCA	alanine	HMDB0000161	taurine	HMDB0000251	met-d-Ala	bioa_034	6:20453952-20953952	0.106508949152089	0.255517453736283	0.676798151465724
MR-PCA	alanine	HMDB0000161	taurine	HMDB0000251	met-d-Ala	bioa_034	8:17128898-17669461	0.150960013155386	0.178921627995952	0.398825085350036
MR-PCA	alanine	HMDB0000161	taurine	HMDB0000251	met-d-Ala	bioa_034	8:49725746-50225746	-0.180822545910201	0.32967098246876	0.5833527687046
MR-PCA	alanine	HMDB0000161	taurine	HMDB0000251	met-d-Ala	bioa_034	8:117935733-118435733	0.108899399351268	0.226484661264802	0.630641156427525
MR-PCA	alanine	HMDB0000161	taurine	HMDB0000251	met-d-Ala	bioa_034	8:145497920-145997920	-0.0991012955066945	0.283079183481327	0.726276181418053
MR-PCA	alanine	HMDB0000161	taurine	HMDB0000251	met-d-Ala	bioa_034	9:4033137-4533137	0.328292942209391	0.25034906322768	0.189742648056675
MR-PCA	alanine	HMDB0000161	taurine	HMDB0000251	met-d-Ala	bioa_034	11:8005408-8505408	0.487719575717984	0.167508895365777	0.003595781411153
MR-PCA	alanine	HMDB0000161	taurine	HMDB0000251	met-d-Ala	bioa_034	11:18148958-18648958	-0.0204729303282281	0.256120167339479	0.936289062365217
MR-PCA	alanine	HMDB0000161	taurine	HMDB0000251	met-d-Ala	bioa_034	12:4040249-4540249	-0.0908686244361341	0.191541812161627	0.635210268242166
MR-PCA	alanine	HMDB0000161	taurine	HMDB0000251	met-d-Ala	bioa_034	12:46544011-47796599	0.275507446712077	0.131263507550356	0.0358267441094541
MR-PCA	alanine	HMDB0000161	taurine	HMDB0000251	met-d-Ala	bioa_034	12:56610577-57110577	0.0578237092308834	0.128622477919273	0.65302668125051
MR-PCA	alanine	HMDB0000161	taurine	HMDB0000251	met-d-Ala	bioa_034	12:59740767-60240767	-0.177749509755241	0.227676859126766	0.434973312722386
MR-PCA	alanine	HMDB0000161	taurine	HMDB0000251	met-d-Ala	bioa_034	12:122367989-122867989	0.161258698796008	0.264215292473808	0.541642778337651
MR-PCA	alanine	HMDB0000161	taurine	HMDB0000251	met-d-Ala	bioa_034	12:132815816-133315816	-0.0999760223671008	0.250572728488326	0.689900544902675
MR-PCA	alanine	HMDB0000161	taurine	HMDB0000251	met-d-Ala	bioa_034	16:68054392-68554392	0.27151401006663	0.282557302531604	0.336594089948282
MR-PCA	alanine	HMDB0000161	taurine	HMDB0000251	met-d-Ala	bioa_034	16:69383883-70933639	-0.0519322036872155	0.128293127881104	0.685629424962795
MR-PCA	alanine	HMDB0000161	taurine	HMDB0000251	met-d-Ala	bioa_034	17:79391534-79891534	-0.241893466756218	0.259371678114122	0.351019683561897
MR-PCA	alanine	HMDB0000161	taurine	HMDB0000251	met-d-Ala	bioa_034	21:32796216-33296216	0.0864968376681919	0.3248034181894	0.790004172370581
MR-PCA	alanine	HMDB0000161	taurine	HMDB0000251	met-d-Ala	bioa_034	22:18934095-19434095	-0.24806841431977	0.270714365304385	0.359484695870073
MR-PCA	tyrosine	HMDB0000158	oleamide	HMDB0002117	M01299	M32458	1:154514715-155014715	-0.190096196252134	0.150928919434362	0.207846867104898
MR-PCA	tyrosine	HMDB0000158	oleamide	HMDB0002117	M01299	M32458	6:111242119-112061922	0.0819798043711743	0.135493007123512	0.545146949859636
MR-PCA	tyrosine	HMDB0000158	oleamide	HMDB0002117	M01299	M32458	16:71357384-72149586	0.181997611840101	0.134879266229772	0.177228681173163
MR-PCA	oleamide	HMDB0002117	phenylpyruvate	HMDB0000205	M32458	GCST90200365	12:21138621-21638621	0.0130276665810606	0.0872328060167543	0.88128246531279
MR-PCA	oleamide	HMDB0002117	phenylpyruvate	HMDB0000205	M32458	GCST90200365	19:15740431-16240431	0.221531156843506	0.124901478755046	0.0761215267713666
MR-PCA	glycine	HMDB0000123	glycine	HMDB0000123	bioa_008	met-d-Gly	1:75967169-76725029	0.854311870801395	0.0927890976627515	3.3527755415969e-20
MR-PCA	glycine	HMDB0000123	glycine	HMDB0000123	bioa_008	met-d-Gly	1:120004506-120504506	0.692057645196097	0.0992817907915373	3.15501854418493e-12
MR-PCA	glycine	HMDB0000123	glycine	HMDB0000123	bioa_008	met-d-Gly	2:165258389-165758389	0.870535729706752	0.132355816889719	4.7926679890526186e-11
MR-PCA	glycine	HMDB0000123	glycine	HMDB0000123	bioa_008	met-d-Gly	2:210575251-212439946	1.13436154711274	0.0138585162473711	0.0
MR-PCA	glycine	HMDB0000123	glycine	HMDB0000123	bioa_008	met-d-Gly	3:125660381-126160381	1.14723725882567	0.0530282624732235	8.515999863325582e-104
MR-PCA	glycine	HMDB0000123	glycine	HMDB0000123	bioa_008	met-d-Gly	4:186924683-187424683	0.107401129535289	0.107361723023406	0.317132912495814
MR-PCA	glycine	HMDB0000123	glycine	HMDB0000123	bioa_008	met-d-Gly	5:89976061-90476061	0.923477783784508	0.147828573937059	4.18543630450409e-10
MR-PCA	glycine	HMDB0000123	glycine	HMDB0000123	bioa_008	met-d-Gly	5:131494202-131994202	0.431689947600455	0.115681581182019	0.0001901854524769
MR-PCA	glycine	HMDB0000123	glycine	HMDB0000123	bioa_008	met-d-Gly	6:160525578-161025578	0.666973521189836	0.12686190613412	1.46045356181856e-07
MR-PCA	glycine	HMDB0000123	glycine	HMDB0000123	bioa_008	met-d-Gly	7:55797215-56297215	1.10153197736536	0.0716377706765374	2.35644361078954e-53
MR-PCA	glycine	HMDB0000123	glycine	HMDB0000123	bioa_008	met-d-Gly	8:8933358-9433358	1.08712881242256	0.0578050644750172	6.64171505935466e-79
MR-PCA	glycine	HMDB0000123	glycine	HMDB0000123	bioa_008	met-d-Gly	8:126232077-126732077	1.37954415159066	0.149605937809667	2.93832492829185e-20
MR-PCA	glycine	HMDB0000123	glycine	HMDB0000123	bioa_008	met-d-Gly	9:5720079-6894932	0.882990413388255	0.0481765273149646	4.92689250985173e-75
MR-PCA	glycine	HMDB0000123	glycine	HMDB0000123	bioa_008	met-d-Gly	9:135887106-136387106	0.220090494322385	0.0980960733973758	0.0248567417646039
MR-PCA	glycine	HMDB0000123	glycine	HMDB0000123	bioa_008	met-d-Gly	10:64798306-65575478	0.468819872479974	0.113204225140919	3.4524695971654e-05
MR-PCA	glycine	HMDB0000123	glycine	HMDB0000123	bioa_008	met-d-Gly	12:46859387-47359387	1.11590186868376	0.101611389164536	4.66195988204639e-28
MR-PCA	glycine	HMDB0000123	glycine	HMDB0000123	bioa_008	met-d-Gly	12:56611458-57111458	1.19580168019399	0.137395218325806	3.22166044198672e-18
MR-PCA	glycine	HMDB0000123	glycine	HMDB0000123	bioa_008	met-d-Gly	15:58217095-58717095	0.508724276631053	0.0990742870004576	2.82480181264997e-07
MR-PCA	glycine	HMDB0000123	glycine	HMDB0000123	bioa_008	met-d-Gly	16:80861176-81361176	0.97247712766258	0.0627923437017679	4.2337774337832086e-54
MR-PCA	glycine	HMDB0000123	glycine	HMDB0000123	bioa_008	met-d-Gly	17:45188952-45974996	0.960108148985011	0.126872664275668	3.8049220498410904e-14
MR-PCA	glycine	HMDB0000123	glycine	HMDB0000123	bioa_008	met-d-Gly	19:17984588-18484588	0.85322097689628	0.119402360397941	8.94973158191567e-13
MR-PCA	1-methylxanthine	HMDB0010738	valine	HMDB0000883	GCST90199763	GCST90200442	8:18005709-18505709	0.0080359886106902	0.0536989080078264	0.88104153636381
MR-PCA	1-methylxanthine	HMDB0010738	valine	HMDB0000883	GCST90199763	GCST90200442	15:74275585-74775585	-0.0071107422802519	0.0932723122400443	0.939231049727508
MR-PCA	1-methylxanthine	HMDB0010738	valine	HMDB0000883	GCST90199763	GCST90200442	15:74777880-75599999	-0.107954648263417	0.093547686685336	0.248497461261994
MR-PCA	alpha-tocopherol	HMDB0001893	lactate	HMDB0000190	GCST90200302	met-d-Lactate	1:62651807-63403953	-0.0167631504094333	0.0356431121316227	0.638136793880178
MR-PCA	dehydroepiandrosterone sulfate (dhea-s)	HMDB0001032	phenylpyruvate	HMDB0000205	GCST90199673	GCST90200365	5:77737524-78237524	-0.106733557324161	0.0900818686959141	0.236076517099152
MR-PCA	dehydroepiandrosterone sulfate (dhea-s)	HMDB0001032	phenylpyruvate	HMDB0000205	GCST90199673	GCST90200365	7:98825038-100067196	-0.0183846737718566	0.0784201925854345	0.814644954199408
MR-PCA	dehydroepiandrosterone sulfate (dhea-s)	HMDB0001032	phenylpyruvate	HMDB0000205	GCST90199673	GCST90200365	13:22064146-22564146	0.0305163794157104	0.0798091722143502	0.702189297507056
MR-PCA	dehydroepiandrosterone sulfate (dhea-s)	HMDB0001032	phenylpyruvate	HMDB0000205	GCST90199673	GCST90200365	16:81331584-81831584	0.139694137736311	0.091364559978438	0.12627061548267
MR-PCA	isoleucine	HMDB0000172	lactate	HMDB0000190	bioa_010	GCST90200408	2:27480940-27980940	1.47509593440352	0.609143033114273	0.0154526863254497
MR-PCA	isoleucine	HMDB0000172	lactate	HMDB0000190	bioa_010	GCST90200408	4:88976422-89476422	-0.134022980921628	0.203893274879155	0.510975641157879
MR-PCA	isoleucine	HMDB0000172	lactate	HMDB0000190	bioa_010	GCST90200408	12:56615040-57115040	-0.0728072529215138	0.567129410222289	0.897849403106374
MR-PCA	isoleucine	HMDB0000172	lactate	HMDB0000190	bioa_010	GCST90200408	16:70059237-70559237	-0.250477225418783	0.326709015622392	0.443279156528777
MR-PCA	adenosine	HMDB0000050	glucose	HMDB0000122	M00555	met-d-Glucose	1:109564880-110064880	-0.0503700520266859	0.0362922732318104	0.16516744744268
MR-PCA	adenosine	HMDB0000050	glucose	HMDB0000122	M00555	met-d-Glucose	6:96128415-96628415	0.0646230340720464	0.0654065460886757	0.323142416007314
MR-PCA	2-hydroxyphenylacetate	HMDB0000669	taurocholate	HMDB0000036	GCST90200369	GCST90200333	9:131329579-131829579	0.12591776917483	0.0911982556650995	0.167370082710972
MR-PCA	2-hydroxyphenylacetate	HMDB0000669	taurocholate	HMDB0000036	GCST90200369	GCST90200333	12:122051275-122551275	0.119305340002848	0.110985572063418	0.282391469505901
MR-PCA	valine	HMDB0000883	inositol 1-phosphate (i1p)	HMDB0000213	met-d-Val	M01481	2:27480940-28253616	0.572104096020432	0.779778744594738	0.463146896884599
MR-PCA	valine	HMDB0000883	inositol 1-phosphate (i1p)	HMDB0000213	met-d-Val	M01481	2:64975088-65475088	0.727773150451672	0.566491434102359	0.198896147807745
MR-PCA	valine	HMDB0000883	inositol 1-phosphate (i1p)	HMDB0000213	met-d-Val	M01481	2:165251927-165751927	1.28372353070719	0.904155914940898	0.155664960756349
MR-PCA	valine	HMDB0000883	inositol 1-phosphate (i1p)	HMDB0000213	met-d-Val	M01481	2:226858446-227358446	1.66616268899812	1.36570994833731	0.222465831966788
MR-PCA	valine	HMDB0000883	inositol 1-phosphate (i1p)	HMDB0000213	met-d-Val	M01481	3:135701113-136578270	0.232264345099247	1.51801262281958	0.878393904360071
MR-PCA	valine	HMDB0000883	inositol 1-phosphate (i1p)	HMDB0000213	met-d-Val	M01481	4:88882515-89510546	0.245983356724994	0.314096543810631	0.43354155903929
MR-PCA	valine	HMDB0000883	inositol 1-phosphate (i1p)	HMDB0000213	met-d-Val	M01481	12:56199875-57115338	0.263663269013325	0.844735294530711	0.754945289115168
MR-PCA	valine	HMDB0000883	inositol 1-phosphate (i1p)	HMDB0000213	met-d-Val	M01481	12:122278263-122778263	-0.814840959132048	1.18054556109857	0.490053290367833
MR-PCA	valine	HMDB0000883	inositol 1-phosphate (i1p)	HMDB0000213	met-d-Val	M01481	16:69315747-70918195	0.188736950542186	0.5561000140234	0.734313015999656
MR-PCA	valine	HMDB0000883	inositol 1-phosphate (i1p)	HMDB0000213	met-d-Val	M01481	17:6935779-7435779	-0.784476531295789	0.729606992024979	0.282283297593268
MR-PCA	valine	HMDB0000883	inositol 1-phosphate (i1p)	HMDB0000213	met-d-Val	M01481	17:79384062-79884062	1.39589742916263	1.43360523800179	0.330206900002059
MR-PCA	valine	HMDB0000883	inositol 1-phosphate (i1p)	HMDB0000213	met-d-Val	M01481	19:49050431-49611255	-1.51334394115778	0.9395680006309	0.10724935849954
MR-PCA	valine	HMDB0000883	inositol 1-phosphate (i1p)	HMDB0000213	met-d-Val	M01481	22:18665347-19165347	-0.289447974076812	0.892744874201796	0.745769589587532
MR-PCA	7-methylxanthine	HMDB0001991	phosphate	HMDB0001429	M34390	M11438	5:168189476-168689476	-0.126943300512024	0.105062638247333	0.226946108209398
MR-PCA	eicosapentaenoate (epa; 20:5n3)	HMDB0001999	thyroxine	HMDB0000248	GCST90200349	GCST90200293	11:61319830-61819830	0.166158725392274	0.0738628072212567	0.0244769685076879
MR-PCA	dehydroepiandrosterone sulfate (dhea-s)	HMDB0001032	mannose	HMDB0000169	GCST90199673	GCST90200435	5:77737524-78237524	-0.0306747491038972	0.0902421380861668	0.733919766259601
MR-PCA	dehydroepiandrosterone sulfate (dhea-s)	HMDB0001032	mannose	HMDB0000169	GCST90199673	GCST90200435	7:98825038-100067196	0.0053714984568204	0.0785590208817525	0.945486864941978
MR-PCA	dehydroepiandrosterone sulfate (dhea-s)	HMDB0001032	mannose	HMDB0000169	GCST90199673	GCST90200435	13:22064146-22564146	-0.161174520522315	0.079948521590865	0.0438021980333285
MR-PCA	dehydroepiandrosterone sulfate (dhea-s)	HMDB0001032	mannose	HMDB0000169	GCST90199673	GCST90200435	16:81331584-81831584	-0.0005182715637312	0.0915257577920318	0.99548194214304
MR-PCA	glycohyocholate	HMDB0000138	2-hydroxyglutarate	HMDB0059655	GCST90199935	GCST90199865	7:99108524-99608524	-0.0105992374284486	0.113918306669656	0.925869843689406
MR-PCA	glycohyocholate	HMDB0000138	2-hydroxyglutarate	HMDB0059655	GCST90199935	GCST90199865	10:45742470-46242470	0.300642468835062	0.126907994029976	0.0178372297145613
MR-PCA	glycohyocholate	HMDB0000138	2-hydroxyglutarate	HMDB0059655	GCST90199935	GCST90199865	13:103468308-103968308	0.0332733016011637	0.0688990420672859	0.629146602106662
MR-PCA	glycohyocholate	HMDB0000138	2-hydroxyglutarate	HMDB0059655	GCST90199935	GCST90199865	17:28409010-28909010	0.0217115193422508	0.135299510015834	0.872510811313899
MR-PCA	kynurenate	HMDB0000715	xanthine	HMDB0000292	GCST90200454	M03147	1:241463402-241963402	0.167794578203893	0.0863864506505782	0.052092145058549
MR-PCA	kynurenate	HMDB0000715	xanthine	HMDB0000292	GCST90200454	M03147	4:170711647-171211647	-0.0094214716506148	0.132684658121822	0.943392591454488
MR-PCA	kynurenate	HMDB0000715	xanthine	HMDB0000292	GCST90200454	M03147	16:58517848-59017848	-0.174345964715958	0.160332386176933	0.276858616472102
MR-PCA	bilirubin (z,z)	HMDB0000054	cysteinylglycine	HMDB0000078	GCST90200704	GCST90200364	2:233988949-235124783	-0.013192889839917	0.0225329161785971	0.558215521818774
MR-PCA	bilirubin (z,z)	HMDB0000054	cysteinylglycine	HMDB0000078	GCST90200704	GCST90200364	12:21093886-21593886	0.119198245231959	0.0992316076257422	0.229668790556425
MR-PCA	beta-alanine	HMDB0000056	uridine	HMDB0000296	GCST90200361	GCST90200407	3:30500404-31000404	0.0770158076573641	0.0732843507295856	0.293296475945021
MR-PCA	4-acetamidobutanoate	HMDB0003681	glucuronate	HMDB0000127	GCST90200311	GCST90199641	8:18005709-18505709	-0.0866606456971819	0.0588908017671555	0.141142957500753
MR-PCA	4-acetamidobutanoate	HMDB0003681	glucuronate	HMDB0000127	GCST90200311	GCST90199641	22:50435332-50935332	-0.0460114361645219	0.114841514470555	0.688676651978654
MR-PCA	guanidinoacetate	HMDB0000128	glycerol 3-phosphate	HMDB0000126	GCST90200384	GCST90199638	6:131647278-132147278	-0.279275315158301	0.124373267809605	0.0247385568940092
MR-PCA	guanidinoacetate	HMDB0000128	glycerol 3-phosphate	HMDB0000126	GCST90200384	GCST90199638	11:64893892-65393892	0.0436474004810038	0.0788614116313204	0.579941834837372
MR-PCA	guanidinoacetate	HMDB0000128	glycerol 3-phosphate	HMDB0000126	GCST90200384	GCST90199638	12:101043-601043	0.075265691104324	0.0984562754914436	0.444594334289461
MR-PCA	guanidinoacetate	HMDB0000128	glycerol 3-phosphate	HMDB0000126	GCST90200384	GCST90199638	14:100558168-101058168	0.16180723020203	0.107123146269716	0.130921321628193
MR-PCA	guanidinoacetate	HMDB0000128	glycerol 3-phosphate	HMDB0000126	GCST90200384	GCST90199638	20:61898912-62398912	0.0867420648089052	0.0893027135755804	0.331385869351701
MR-PCA	methionine	HMDB0000696	urea	HMDB0000294	bioa_013	M01670	5:89993899-90493899	-0.32311022961869	0.236422004930094	0.171729603314705
MR-PCA	methionine	HMDB0000696	urea	HMDB0000294	bioa_013	M01670	10:81796208-82296208	-0.0905603399194809	0.282140565199237	0.748228605834293
MR-PCA	methionine	HMDB0000696	urea	HMDB0000294	bioa_013	M01670	12:46900176-47464292	0.0923312274408001	0.224150490461258	0.68040081636183
MR-PCA	methionine	HMDB0000696	urea	HMDB0000294	bioa_013	M01670	12:56615040-57115040	-0.146772841969658	0.317424241069922	0.643803821498348
MR-PCA	phosphate	HMDB0001429	eicosapentaenoate (epa; 20:5n3)	HMDB0001999	GCST90200393	M18467	1:21570042-22070042	-0.088239480449429	0.107625234095074	0.412286089826515
MR-PCA	creatinine	HMDB0000562	phosphoethanolamine	HMDB0000224	GCST90200366	GCST90200281	16:20142332-20642332	0.14783748835989	0.10219521494829	0.148003802427132
MR-PCA	glycine	HMDB0000123	sarcosine	HMDB0000271	M32338	bioa_031	2:211289363-212090389	0.0493984028730963	0.0304506727438008	0.104751242455815
MR-PCA	pantothenate	HMDB0000210	anthranilate	HMDB0001123	GCST90200279	GCST90200324	1:199230515-199730515	-0.0956089147376823	0.126891740865738	0.451168503943264
MR-PCA	pantothenate	HMDB0000210	cholesterol	HMDB0000067	M01508	M00063	2:27200724-27700724	0.332150969775319	0.171238314562215	0.0524161517684968
MR-PCA	4-acetamidobutanoate	HMDB0003681	urea	HMDB0000294	GCST90200311	M01670	8:18005709-18505709	0.0876323942874318	0.069904057900071	0.209983959796697
MR-PCA	urate	HMDB0000289	glutamate	HMDB0000148	GCST90200307	M32322	4:9672167-10439135	0.0365548431024343	0.0602852474538906	0.544272635499254
MR-PCA	urate	HMDB0000289	glutamate	HMDB0000148	GCST90200307	M32322	4:88802323-89302323	-0.0783740959980383	0.136993435371367	0.567253479365379
MR-PCA	2-aminobutyrate	HMDB0000452	pyruvate	HMDB0000243	GCST90200305	GCST90200430	2:64970910-65470910	-0.0238022835168709	0.0831206198651969	0.774603671787401
MR-PCA	2-aminobutyrate	HMDB0000452	pyruvate	HMDB0000243	GCST90200305	GCST90200430	4:88993818-89493818	0.185818123348932	0.113145224565002	0.100528357814051
MR-PCA	mannose	HMDB0000169	5,6-dihydrothymine	HMDB0000079	M00584	GCST90200339	2:27182547-28770083	0.0403073401248196	0.060831636581526	0.507583634806224
MR-PCA	docosapentaenoate (n6 dpa; 22:5n6)	HMDB0001976	valine	HMDB0000883	GCST90199796	GCST90200442	11:61347212-61847212	-0.1175066092092	0.093304506070525	0.20789009043807
MR-PCA	creatine	HMDB0000064	cytosine	HMDB0000630	M27718	GCST90200433	2:211346498-211846498	-0.107766541240665	0.0920014815069785	0.241455475272578
MR-PCA	methionine	HMDB0000696	trans-urocanate	HMDB0000301	bioa_013	GCST90200416	5:89993899-90493899	-0.0047811727593754	0.229239261327595	0.983359973560253
MR-PCA	methionine	HMDB0000696	trans-urocanate	HMDB0000301	bioa_013	GCST90200416	12:46900176-47464292	0.0395512810350096	0.199219451104748	0.84262945941021
MR-PCA	methionine	HMDB0000696	trans-urocanate	HMDB0000301	bioa_013	GCST90200416	12:56615040-57115040	0.475389323907246	0.321617612109893	0.139375745710912
MR-PCA	leucine	HMDB0000687	bilirubin (z,z)	HMDB0000054	met-d-Leu	M27716	2:27480940-28253616	0.401893555069181	0.378155327935496	0.287884567484531
MR-PCA	leucine	HMDB0000687	bilirubin (z,z)	HMDB0000054	met-d-Leu	M27716	2:64975088-65475088	0.183041514780261	0.555989386887509	0.741991189340436
MR-PCA	leucine	HMDB0000687	bilirubin (z,z)	HMDB0000054	met-d-Leu	M27716	2:165251927-165751927	0.53535235602077	0.513360731848957	0.297023078458343
MR-PCA	leucine	HMDB0000687	bilirubin (z,z)	HMDB0000054	met-d-Leu	M27716	3:135548658-136048658	-1.46841358844361	0.691947768019811	0.0338255523117924
MR-PCA	leucine	HMDB0000687	bilirubin (z,z)	HMDB0000054	met-d-Leu	M27716	4:88670985-89475171	-0.155576908095156	0.202410402354384	0.442118269998187
MR-PCA	leucine	HMDB0000687	bilirubin (z,z)	HMDB0000054	met-d-Leu	M27716	8:76204025-76704025	-0.368350282875808	0.653879776229144	0.57320999714316
MR-PCA	leucine	HMDB0000687	bilirubin (z,z)	HMDB0000054	met-d-Leu	M27716	12:56220625-57115338	0.147221856464647	0.462964302191974	0.750486233961479
MR-PCA	leucine	HMDB0000687	bilirubin (z,z)	HMDB0000054	met-d-Leu	M27716	12:111660219-112160219	0.543032966227037	0.635543529005283	0.392861978648213
MR-PCA	leucine	HMDB0000687	bilirubin (z,z)	HMDB0000054	met-d-Leu	M27716	16:69315747-70908300	0.573204677231149	0.27798343324232	0.0392067640438527
MR-PCA	leucine	HMDB0000687	bilirubin (z,z)	HMDB0000054	met-d-Leu	M27716	16:71899923-72399923	-0.291188272028124	0.424290909286277	0.492527781217079
MR-PCA	leucine	HMDB0000687	bilirubin (z,z)	HMDB0000054	met-d-Leu	M27716	19:49054215-49554215	0.393169130516004	0.524571015613273	0.453552275736725
MR-PCA	leucine	HMDB0000687	bilirubin (z,z)	HMDB0000054	met-d-Leu	M27716	22:18665282-19165282	-0.535678548088756	0.514593092245492	0.297887147650128
MR-PCA	caffeine	HMDB0001847	glutamate	HMDB0000148	M00569	M32322	7:17037106-17537106	-0.131979670806296	0.126790108143953	0.297907877804594
MR-PCA	caffeine	HMDB0001847	glutamate	HMDB0000148	M00569	M32322	15:74777880-75277880	0.0532863213245911	0.148066424372694	0.718935982474107
MR-PCA	glycine	HMDB0000123	arginine	HMDB0000517	M32338	GCST90200372	2:211289363-212090389	-0.155608806049342	0.0406159452748072	0.000127507076095
MR-PCA	histidine	HMDB0000177	heme	HMDB0003178	bioa_009	M32593	2:27492603-27992603	0.917143321047942	0.425408191778772	0.0310904095898109
MR-PCA	histidine	HMDB0000177	heme	HMDB0003178	bioa_009	M32593	2:211331245-211831245	-0.381788218028963	0.420304411718527	0.363687420303365
MR-PCA	histidine	HMDB0000177	heme	HMDB0003178	bioa_009	M32593	3:186208322-186708322	-0.0366353453608237	0.359707730084653	0.918877694910556
MR-PCA	histidine	HMDB0000177	heme	HMDB0003178	bioa_009	M32593	4:186893802-187393802	0.105601332877718	0.285105009413166	0.711088556944343
MR-PCA	histidine	HMDB0000177	heme	HMDB0003178	bioa_009	M32593	8:145389726-145889726	1.10848479987329	0.607553324378435	0.0680755816928165
MR-PCA	histidine	HMDB0000177	heme	HMDB0003178	bioa_009	M32593	9:135904304-136404304	0.415335152333936	0.480443446493673	0.387322660415512
MR-PCA	histidine	HMDB0000177	heme	HMDB0003178	bioa_009	M32593	12:56615040-57115040	0.0796047695333298	0.459351766916879	0.862417149426536
MR-PCA	histidine	HMDB0000177	heme	HMDB0003178	bioa_009	M32593	12:96083535-96730076	0.0502675619400948	0.176135846333964	0.775344703612794
MR-PCA	histidine	HMDB0000177	heme	HMDB0003178	bioa_009	M32593	14:21229605-21729605	-0.253707871003624	0.268524274904047	0.344749323608277
MR-PCA	histidine	HMDB0000177	heme	HMDB0003178	bioa_009	M32593	15:58473939-58973939	0.0690650291929886	0.42705246559052	0.871522473353126
MR-PCA	biliverdin	HMDB0001008	lactate	HMDB0000190	M02137	met-d-Lactate	2:234046650-234918570	-0.0177425580807812	0.0083267334964383	0.0331060742487087
MR-PCA	kynurenine	HMDB0000684	glycine	HMDB0000123	bioa_027	met-d-Gly	1:241473615-241973615	0.046733836034439	0.0513682310091382	0.362938063287187
MR-PCA	kynurenine	HMDB0000684	glycine	HMDB0000123	bioa_027	met-d-Gly	5:131338151-131838151	0.455992174653441	0.088218686521253	2.35495755209282e-07
MR-PCA	kynurenine	HMDB0000684	glycine	HMDB0000123	bioa_027	met-d-Gly	5:176563404-177063404	0.0237145445242187	0.0808813312870649	0.769367978208086
MR-PCA	kynurenine	HMDB0000684	glycine	HMDB0000123	bioa_027	met-d-Gly	8:39556267-40056267	0.0403454907151853	0.0422813589899947	0.339975017907105
MR-PCA	kynurenine	HMDB0000684	glycine	HMDB0000123	bioa_027	met-d-Gly	12:111111298-111611298	-0.0232050205474783	0.0790132296777451	0.7689984221169
MR-PCA	kynurenine	HMDB0000684	glycine	HMDB0000123	bioa_027	met-d-Gly	12:111634608-113433486	0.0009275543520693	0.0376606848280807	0.980350689723117
MR-PCA	kynurenine	HMDB0000684	glycine	HMDB0000123	bioa_027	met-d-Gly	16:87568569-88128476	-0.0034261378534646	0.0213379747015442	0.872435803637544
MR-PCA	citrate	HMDB0000094	bilirubin (z,z)	HMDB0000054	met-d-Citrate	GCST90200704	1:206967359-207467359	-0.194723076617743	0.269003026232515	0.469145877959313
MR-PCA	citrate	HMDB0000094	bilirubin (z,z)	HMDB0000054	met-d-Citrate	GCST90200704	2:6909613-7409613	0.185473246398927	0.328867134858165	0.572770310173492
MR-PCA	citrate	HMDB0000094	bilirubin (z,z)	HMDB0000054	met-d-Citrate	GCST90200704	2:211290507-211790507	-0.819095838963719	0.384261456666502	0.0330388620376653
MR-PCA	citrate	HMDB0000094	bilirubin (z,z)	HMDB0000054	met-d-Citrate	GCST90200704	2:241907241-242693157	0.0437812624632274	0.394359983901493	0.911601659264493
MR-PCA	citrate	HMDB0000094	bilirubin (z,z)	HMDB0000054	met-d-Citrate	GCST90200704	4:77164144-77664144	0.242596198155848	0.488626565918641	0.619551636124225
MR-PCA	citrate	HMDB0000094	bilirubin (z,z)	HMDB0000054	met-d-Citrate	GCST90200704	5:14438417-15122542	0.129375338521857	0.131248316995218	0.324265866915249
MR-PCA	citrate	HMDB0000094	bilirubin (z,z)	HMDB0000054	met-d-Citrate	GCST90200704	5:43252947-44074677	0.0419186648934032	0.319513908246237	0.89562095785441
MR-PCA	citrate	HMDB0000094	bilirubin (z,z)	HMDB0000054	met-d-Citrate	GCST90200704	5:176569252-177069252	0.0686016978852591	0.560670605812184	0.902616680631
MR-PCA	citrate	HMDB0000094	bilirubin (z,z)	HMDB0000054	met-d-Citrate	GCST90200704	6:18111878-18611878	0.436700988990178	0.354059460032587	0.217422298420454
MR-PCA	citrate	HMDB0000094	bilirubin (z,z)	HMDB0000054	met-d-Citrate	GCST90200704	6:160159894-160659894	0.2130168734433	0.318406142700324	0.503489139209813
MR-PCA	citrate	HMDB0000094	bilirubin (z,z)	HMDB0000054	met-d-Citrate	GCST90200704	7:72772933-73272933	-0.650316996598672	0.350187665600945	0.0633036377588226
MR-PCA	citrate	HMDB0000094	bilirubin (z,z)	HMDB0000054	met-d-Citrate	GCST90200704	8:126256694-126756694	-0.396722120836025	0.3447950615218	0.249895731145309
MR-PCA	citrate	HMDB0000094	bilirubin (z,z)	HMDB0000054	met-d-Citrate	GCST90200704	9:95648531-96148531	-0.0605388871124935	0.31567138872879	0.847915956827818
MR-PCA	citrate	HMDB0000094	bilirubin (z,z)	HMDB0000054	met-d-Citrate	GCST90200704	10:5959218-6459218	0.273536800947815	0.24973464244713	0.273380936116161
MR-PCA	citrate	HMDB0000094	bilirubin (z,z)	HMDB0000054	met-d-Citrate	GCST90200704	10:64654071-65607438	1.25501796920293	0.38138267194775	0.000999365585676
MR-PCA	citrate	HMDB0000094	bilirubin (z,z)	HMDB0000054	met-d-Citrate	GCST90200704	10:94589724-95089724	0.232817889051464	0.389405466244905	0.549919750577917
MR-PCA	citrate	HMDB0000094	bilirubin (z,z)	HMDB0000054	met-d-Citrate	GCST90200704	11:61356683-61856683	1.12113428511295	0.444212758956705	0.0116071564471416
MR-PCA	citrate	HMDB0000094	bilirubin (z,z)	HMDB0000054	met-d-Citrate	GCST90200704	12:20812570-21569526	0.557133508135749	0.361948166122684	0.123740043481569
MR-PCA	citrate	HMDB0000094	bilirubin (z,z)	HMDB0000054	met-d-Citrate	GCST90200704	12:120844110-121665390	-0.39296894496526	0.307788311716936	0.201690272831923
MR-PCA	citrate	HMDB0000094	bilirubin (z,z)	HMDB0000054	met-d-Citrate	GCST90200704	14:94594947-95094947	0.443913408829884	0.294415494652025	0.131611177931134
MR-PCA	citrate	HMDB0000094	bilirubin (z,z)	HMDB0000054	met-d-Citrate	GCST90200704	14:102387585-102887585	0.290283182340533	0.477050429214469	0.542858691027424
MR-PCA	citrate	HMDB0000094	bilirubin (z,z)	HMDB0000054	met-d-Citrate	GCST90200704	15:42429423-42929423	-0.285027012760185	0.452515262254779	0.528777871675809
MR-PCA	citrate	HMDB0000094	bilirubin (z,z)	HMDB0000054	met-d-Citrate	GCST90200704	15:43028726-45186579	0.579920063701918	0.332677139531241	0.0813001162780653
MR-PCA	citrate	HMDB0000094	bilirubin (z,z)	HMDB0000054	met-d-Citrate	GCST90200704	16:58436602-58936602	-0.313434956546606	0.433068404632753	0.469216822159589
MR-PCA	citrate	HMDB0000094	bilirubin (z,z)	HMDB0000054	met-d-Citrate	GCST90200704	17:6092241-7020419	0.0416235696935127	0.0770792270961884	0.589189990527633
MR-PCA	citrate	HMDB0000094	bilirubin (z,z)	HMDB0000054	met-d-Citrate	GCST90200704	17:57343504-58184169	0.694689763616765	0.413893172334019	0.0932636345983345
MR-PCA	citrate	HMDB0000094	bilirubin (z,z)	HMDB0000054	met-d-Citrate	GCST90200704	18:76910235-77410235	0.110623995264131	0.32728817723433	0.735361826166463
MR-PCA	citrate	HMDB0000094	bilirubin (z,z)	HMDB0000054	met-d-Citrate	GCST90200704	20:62104494-62604494	-1.08297770073515	0.40693013305006	0.0077831309615466
MR-PCA	citrate	HMDB0000094	bilirubin (z,z)	HMDB0000054	met-d-Citrate	GCST90200704	22:18883605-19740639	0.175507198610217	0.182703004889791	0.33674591710268
MR-PCA	histidine	HMDB0000177	glucose	HMDB0000122	bioa_009	met-d-Glucose	2:27492603-27992603	0.472704268976941	0.0968845997411169	1.0660103794903e-06
MR-PCA	histidine	HMDB0000177	glucose	HMDB0000122	bioa_009	met-d-Glucose	2:211331245-211831245	-0.124104140282064	0.0957033107070375	0.194714082999365
MR-PCA	histidine	HMDB0000177	glucose	HMDB0000122	bioa_009	met-d-Glucose	3:186208322-186708322	-0.0149581389222056	0.0819068000632021	0.855093133496213
MR-PCA	histidine	HMDB0000177	glucose	HMDB0000122	bioa_009	met-d-Glucose	4:186893802-187393802	-0.0123088726208414	0.0649129579020906	0.84960597765993
MR-PCA	histidine	HMDB0000177	glucose	HMDB0000122	bioa_009	met-d-Glucose	8:145389726-145889726	0.05250101405663	0.138362825454314	0.704357805605793
MR-PCA	histidine	HMDB0000177	glucose	HMDB0000122	bioa_009	met-d-Glucose	9:135904304-136404304	-0.53536017115457	0.109398980276637	9.89834907799232e-07
MR-PCA	histidine	HMDB0000177	glucose	HMDB0000122	bioa_009	met-d-Glucose	12:56615040-57115040	0.142043233194158	0.104589457317832	0.174431071850866
MR-PCA	histidine	HMDB0000177	glucose	HMDB0000122	bioa_009	met-d-Glucose	12:96083535-96730076	-0.0571495439753837	0.0401061146393892	0.154169233564385
MR-PCA	histidine	HMDB0000177	glucose	HMDB0000122	bioa_009	met-d-Glucose	14:21229605-21729605	0.0240542773030907	0.0611435131681028	0.69401900643125
MR-PCA	histidine	HMDB0000177	glucose	HMDB0000122	bioa_009	met-d-Glucose	15:58473939-58973939	-0.193150755597751	0.0972503050331949	0.0470200241250194
MR-PCA	glycine	HMDB0000123	creatinine	HMDB0000562	bioa_008	met-d-Creatinine	1:75967169-76725029	-0.0871368443248343	0.0948728893888406	0.358378695976608
MR-PCA	glycine	HMDB0000123	creatinine	HMDB0000562	bioa_008	met-d-Creatinine	1:120004506-120504506	0.065906775254755	0.10149015335864	0.516085787554913
MR-PCA	glycine	HMDB0000123	creatinine	HMDB0000562	bioa_008	met-d-Creatinine	2:165258389-165758389	-0.4810183123805	0.135288763245438	0.0003772703358295
MR-PCA	glycine	HMDB0000123	creatinine	HMDB0000562	bioa_008	met-d-Creatinine	2:210575251-212439946	0.115161900793621	0.014193389046394	4.9072797188982e-16
MR-PCA	glycine	HMDB0000123	creatinine	HMDB0000562	bioa_008	met-d-Creatinine	3:125660381-126160381	0.259633080755467	0.0542313579344995	1.68864686073311e-06
MR-PCA	glycine	HMDB0000123	creatinine	HMDB0000562	bioa_008	met-d-Creatinine	4:186924683-187424683	-0.0183602925014966	0.109732147159008	0.867118916142051
MR-PCA	glycine	HMDB0000123	creatinine	HMDB0000562	bioa_008	met-d-Creatinine	5:89976061-90476061	-0.591177820259944	0.151104860049317	9.13954939708263e-05
MR-PCA	glycine	HMDB0000123	creatinine	HMDB0000562	bioa_008	met-d-Creatinine	5:131494202-131994202	0.521970562968221	0.118232390804176	1.01110517970742e-05
MR-PCA	glycine	HMDB0000123	creatinine	HMDB0000562	bioa_008	met-d-Creatinine	6:160525578-161025578	-0.0997815465533222	0.129664228343256	0.441574015105696
MR-PCA	glycine	HMDB0000123	creatinine	HMDB0000562	bioa_008	met-d-Creatinine	7:55797215-56297215	0.141432567506682	0.0732875826212631	0.0536279186711231
MR-PCA	glycine	HMDB0000123	creatinine	HMDB0000562	bioa_008	met-d-Creatinine	8:8933358-9433358	0.185851223811221	0.0591402590190156	0.0016748307824695
MR-PCA	glycine	HMDB0000123	creatinine	HMDB0000562	bioa_008	met-d-Creatinine	8:126232077-126732077	-0.0155202833207273	0.152740701154403	0.919064679102296
MR-PCA	glycine	HMDB0000123	creatinine	HMDB0000562	bioa_008	met-d-Creatinine	9:5720079-6894932	-0.0426130727512002	0.0492749944812709	0.387147930306508
MR-PCA	glycine	HMDB0000123	creatinine	HMDB0000562	bioa_008	met-d-Creatinine	9:135887106-136387106	0.155568407758433	0.100263606826741	0.120759406906799
MR-PCA	glycine	HMDB0000123	creatinine	HMDB0000562	bioa_008	met-d-Creatinine	10:64798306-65575478	0.475145476890373	0.115701629451397	4.01448109390962e-05
MR-PCA	glycine	HMDB0000123	creatinine	HMDB0000562	bioa_008	met-d-Creatinine	12:46859387-47359387	0.026222066419479	0.103873127467388	0.800698499482841
MR-PCA	glycine	HMDB0000123	creatinine	HMDB0000562	bioa_008	met-d-Creatinine	12:56611458-57111458	0.0490305106674465	0.140463092206915	0.727041787130631
MR-PCA	glycine	HMDB0000123	creatinine	HMDB0000562	bioa_008	met-d-Creatinine	15:58217095-58717095	0.261230962396534	0.10126853391254	0.0098918626547727
MR-PCA	glycine	HMDB0000123	creatinine	HMDB0000562	bioa_008	met-d-Creatinine	16:80861176-81361176	0.0835837821794728	0.0642359409046686	0.193190133808386
MR-PCA	glycine	HMDB0000123	creatinine	HMDB0000562	bioa_008	met-d-Creatinine	17:45188952-45974996	0.214744592394448	0.129708430250065	0.0978039199582975
MR-PCA	glycine	HMDB0000123	creatinine	HMDB0000562	bioa_008	met-d-Creatinine	19:17984588-18484588	0.279823705078821	0.122056819879467	0.0218728196907424
MR-PCA	4-methyl-2-oxopentanoate	HMDB0000695	choline	HMDB0000097	M22116	M15506	4:88976422-89476422	0.159764629014686	0.148512729255112	0.28203287259679
MR-PCA	4-methyl-2-oxopentanoate	HMDB0000695	choline	HMDB0000097	M22116	M15506	13:48209901-48709901	0.0497191051847479	0.183063809754565	0.785933907438901
MR-PCA	n-acetyl-aspartyl-glutamate (naag)	HMDB0001067	3-hydroxybutyrate (bhba)	HMDB0000011	GCST90200684	M00542	11:45663099-50986366	-0.0297324558326755	0.0243204564624671	0.22150776041735
MR-PCA	n-acetyl-aspartyl-glutamate (naag)	HMDB0001067	3-hydroxybutyrate (bhba)	HMDB0000011	GCST90200684	M00542	11:54602007-58367668	-0.0655563155018885	0.0387060883528349	0.090323219768797
MR-PCA	isoursodeoxycholate	HMDB0000686	3-ureidopropionate	HMDB0000026	GCST90199892	GCST90200283	5:35715970-36215970	-0.158281612870795	0.127738855063441	0.215307314586594
MR-PCA	phosphoethanolamine	HMDB0000224	3-hydroxybutyrate (bhba)	HMDB0000011	GCST90200281	GCST90200367	1:21573292-22073292	0.0045962409629077	0.0781795972429494	0.953118737369638
MR-PCA	phosphoethanolamine	HMDB0000224	3-hydroxybutyrate (bhba)	HMDB0000011	GCST90200281	GCST90200367	1:27206842-27706842	0.25047383373272	0.120227157148069	0.0372204036261551
MR-PCA	alpha-aminoadipic acid	HMDB0000510	paraxanthine	HMDB0001860	bioa_025	GCST90199654	3:2996317-3496317	-0.107011570128641	0.110283182661824	0.331879816502071
MR-PCA	alpha-aminoadipic acid	HMDB0000510	paraxanthine	HMDB0001860	bioa_025	GCST90199654	5:36380209-36880209	0.0397044681322489	0.108006283994538	0.713162137256578
MR-PCA	hypoxanthine	HMDB0000157	5-acetylamino-6-formylamino-3-methyluracil	HMDB0011105	M03127	GCST90200680	6:16038192-16538192	0.0283679335318657	0.113912247570658	0.803335086768411
MR-PCA	cystine	HMDB0000192	glycochenodeoxycholate	HMDB0000637	M31454	GCST90200342	22:24745202-25245202	0.0985032004217886	0.0583313117265529	0.0912798469392893
MR-PCA	aspartate	HMDB0000191	docosahexaenoate (dha; 22:6n3)	HMDB0002183	bioa_004	GCST90199651	2:211431243-211931243	0.155187098396717	0.266055954147988	0.559699811215948
MR-PCA	aspartate	HMDB0000191	docosahexaenoate (dha; 22:6n3)	HMDB0002183	bioa_004	GCST90199651	4:178111051-178611051	-0.0554879873286389	0.106714755898202	0.603087647936881
MR-PCA	aspartate	HMDB0000191	docosahexaenoate (dha; 22:6n3)	HMDB0002183	bioa_004	GCST90199651	12:101969766-102469766	0.0487735532685691	0.156597162494698	0.755451912751585
MR-PCA	acetone	HMDB0001659	phenylalanine	HMDB0000159	met-d-Acetone	GCST90200396	1:120074995-120574995	-1.22927295479947	0.395072283848902	0.0018613062794643
MR-PCA	acetone	HMDB0001659	phenylalanine	HMDB0000159	met-d-Acetone	GCST90200396	5:41206969-43455198	0.338171025084431	0.234279792523004	0.148893917744028
MR-PCA	acetone	HMDB0001659	phenylalanine	HMDB0000159	met-d-Acetone	GCST90200396	6:166522838-167022838	-0.592207890083988	0.286477466280445	0.0387147625594739
MR-PCA	acetone	HMDB0001659	phenylalanine	HMDB0000159	met-d-Acetone	GCST90200396	8:126241733-126741733	-0.304678022758895	0.328791792827589	0.35410337621899
MR-PCA	acetone	HMDB0001659	phenylalanine	HMDB0000159	met-d-Acetone	GCST90200396	10:135065795-135607239	0.146710113916907	0.305485260120095	0.631047734236779
MR-PCA	acetone	HMDB0001659	phenylalanine	HMDB0000159	met-d-Acetone	GCST90200396	11:116461180-116961180	0.245105129990055	0.620334755703906	0.692756159868029
MR-PCA	acetone	HMDB0001659	phenylalanine	HMDB0000159	met-d-Acetone	GCST90200396	12:122365033-122865033	-0.17935440108137	0.451589118335608	0.691247408383956
MR-PCA	acetone	HMDB0001659	phenylalanine	HMDB0000159	met-d-Acetone	GCST90200396	12:123068455-124007504	-0.780678124881992	0.399076902720165	0.0504404513826955
MR-PCA	acetone	HMDB0001659	phenylalanine	HMDB0000159	met-d-Acetone	GCST90200396	13:42058883-42558883	0.174445620736482	0.420551861313275	0.678287085912502
MR-PCA	acetone	HMDB0001659	phenylalanine	HMDB0000159	met-d-Acetone	GCST90200396	17:6935779-7435779	-0.0185608369050069	0.335651685924257	0.955901126758814
MR-PCA	acetone	HMDB0001659	phenylalanine	HMDB0000159	met-d-Acetone	GCST90200396	19:45929043-46429043	0.821565806940916	0.403602594417239	0.0417924387728367
MR-PCA	4-acetamidobutanoate	HMDB0003681	4-methyl-2-oxopentanoate	HMDB0000695	M01558	M22116	8:18010431-18510431	-0.0461527546155153	0.0627731638792391	0.462199030340798
MR-PCA	4-acetamidobutanoate	HMDB0003681	4-methyl-2-oxopentanoate	HMDB0000695	M01558	M22116	18:22536478-23036478	-0.212269481077583	0.159993264186896	0.184594667540537
MR-PCA	glycine	HMDB0000123	dimethylglycine	HMDB0000092	M32338	GCST90200424	2:211289363-212090389	-0.118933097503865	0.0406610731832319	0.0034447096609544
MR-PCA	acetone	HMDB0001659	citrate	HMDB0000094	met-d-Acetone	met-d-Citrate	1:120074995-120574995	0.273628007908284	0.12060141943563	0.0232767039728771
MR-PCA	acetone	HMDB0001659	citrate	HMDB0000094	met-d-Acetone	met-d-Citrate	6:166522838-167022838	0.182078878807231	0.0795803883051181	0.0221382892321076
MR-PCA	acetone	HMDB0001659	citrate	HMDB0000094	met-d-Acetone	met-d-Citrate	8:126241733-126741733	0.715693381712187	0.103116196613658	3.90301200049496e-12
MR-PCA	acetone	HMDB0001659	citrate	HMDB0000094	met-d-Acetone	met-d-Citrate	10:135065795-135607239	0.340214234766495	0.0781898986241934	1.35439130701695e-05
MR-PCA	acetone	HMDB0001659	citrate	HMDB0000094	met-d-Acetone	met-d-Citrate	11:116461180-116961180	0.257522468228807	0.163392908555792	0.11500430320598
MR-PCA	acetone	HMDB0001659	citrate	HMDB0000094	met-d-Acetone	met-d-Citrate	12:122365033-122865033	-0.376867360879383	0.132712122354348	0.0045150915903885
MR-PCA	acetone	HMDB0001659	citrate	HMDB0000094	met-d-Acetone	met-d-Citrate	12:123068455-124007504	0.195451196216998	0.121990118295534	0.109113875104894
MR-PCA	acetone	HMDB0001659	citrate	HMDB0000094	met-d-Acetone	met-d-Citrate	13:42058883-42558883	0.458044145954777	0.120537737993908	0.000144692495633
MR-PCA	acetone	HMDB0001659	citrate	HMDB0000094	met-d-Acetone	met-d-Citrate	17:6935779-7435779	0.577379270788745	0.087539827675186	4.23487800091381e-11
MR-PCA	acetone	HMDB0001659	citrate	HMDB0000094	met-d-Acetone	met-d-Citrate	19:45929043-46429043	0.307317672796086	0.108766675545252	0.004721036841582
MR-PCA	sarcosine	HMDB0000271	histidine	HMDB0000177	bioa_031	M00059	6:42690673-43190673	-0.109948080805532	0.234046688679759	0.638519448202852
MR-PCA	sarcosine	HMDB0000271	histidine	HMDB0000177	bioa_031	M00059	9:136282183-136851769	-0.0097317705004861	0.109280083830122	0.929039417177681
MR-PCA	aspartate	HMDB0000191	alanine	HMDB0000161	bioa_004	met-d-Ala	2:211431243-211931243	0.242702536000116	0.0709280973306638	0.0006220556278659
MR-PCA	aspartate	HMDB0000191	alanine	HMDB0000161	bioa_004	met-d-Ala	4:178111051-178611051	0.0250370586097386	0.0273131751635057	0.359317695737945
MR-PCA	aspartate	HMDB0000191	alanine	HMDB0000161	bioa_004	met-d-Ala	12:101969766-102469766	-0.0812896237395353	0.0405965643788442	0.045244208307159
MR-PCA	2-oxoarginine*	HMDB0004225	1,7-dimethylurate	HMDB0011103	GCST90199903	GCST90199756	4:102938709-103438709	-0.162799481379199	0.134888747945526	0.227464228889717
MR-PCA	2-oxoarginine*	HMDB0004225	1,7-dimethylurate	HMDB0011103	GCST90199903	GCST90199756	6:160310824-160819068	-0.102549524853135	0.0747618063883907	0.170162034609623
MR-PCA	3-methyl-2-oxobutyrate	HMDB0000019	n-acetylornithine	HMDB0003357	GCST90199677	M15630	4:88953670-89453670	-0.105295955113673	0.121820491533842	0.387393787960693
MR-PCA	gluconate	HMDB0000625	arginine	HMDB0000517	GCST90200373	GCST90200372	4:99521223-100894070	-0.0408869412564489	0.0546725655915735	0.45454994328279
MR-PCA	arachidonate (20:4n6)	HMDB0001043	isoleucine	HMDB0000172	GCST90200358	GCST90200399	11:61052244-62029047	-0.060032437512454	0.0486922997745791	0.217615365827664
MR-PCA	glycerol 3-phosphate	HMDB0000126	pantothenate	HMDB0000210	GCST90199638	M01508	1:20921386-22251981	-0.0748508789745268	0.0548630417468007	0.172466106403922
MR-PCA	thyroxine	HMDB0000248	glutamine	HMDB0000641	GCST90200293	met-d-Gln	2:234397317-234897317	-0.036152299088363	0.0379413384593712	0.34066748248173
MR-PCA	thyroxine	HMDB0000248	glutamine	HMDB0000641	GCST90200293	met-d-Gln	12:121166650-121666650	0.194627057331795	0.0402852631983718	1.35697467204407e-06
MR-PCA	beta-citrylglutamate	HMDB0241915	phenylalanine	HMDB0000159	GCST90199911	met-d-Phe	3:183486882-183986882	0.0294057460116191	0.0272687228476552	0.280869105427865
MR-PCA	beta-citrylglutamate	HMDB0241915	phenylalanine	HMDB0000159	GCST90199911	met-d-Phe	11:88203934-92094388	-0.003716868062126	0.0067679769733471	0.582878839182917
MR-PCA	trans-urocanate	HMDB0000301	tyrosine	HMDB0000158	GCST90200416	GCST90200427	8:17963874-18463874	-0.0035375410954404	0.0917043897899623	0.969228849766457
MR-PCA	trans-urocanate	HMDB0000301	tyrosine	HMDB0000158	GCST90200416	GCST90200427	12:96124750-96624750	-0.0588944832796395	0.0543000838810113	0.278093858593238
MR-PCA	trans-urocanate	HMDB0000301	tyrosine	HMDB0000158	GCST90200416	GCST90200427	19:51269710-51769710	0.0753237606465402	0.0675650678237524	0.264922034167059
MR-PCA	3-methyl-2-oxobutyrate	HMDB0000019	glucose	HMDB0000122	M21047	M20489	4:88976422-89476422	0.164679662633221	0.142961407400622	0.249355218845558
MR-PCA	glycochenodeoxycholate	HMDB0000637	lactate	HMDB0000190	M32346	M00527	6:156877825-157377825	0.0202715142048372	0.160221549097671	0.899318916456949
MR-PCA	dehydroepiandrosterone sulfate (dhea-s)	HMDB0001032	ornithine	HMDB0000214	M32425	M01493	7:98868801-99739571	0.0401123663448573	0.11652090521909	0.730657994346531
MR-PCA	dehydroepiandrosterone sulfate (dhea-s)	HMDB0001032	ornithine	HMDB0000214	M32425	M01493	19:48115523-48615523	0.0629314159658261	0.115321731594075	0.585270103051545
MR-PCA	bilirubin (z,z)	HMDB0000054	glutamate	HMDB0000148	GCST90200704	GCST90200412	2:233988949-235124783	0.0234713929271972	0.0224310097146043	0.295384944311186
MR-PCA	bilirubin (z,z)	HMDB0000054	glutamate	HMDB0000148	GCST90200704	GCST90200412	12:21093886-21593886	-0.349625542439163	0.0987790031069255	0.0004009278881179
MR-PCA	trans-urocanate	HMDB0000301	tryptophan	HMDB0000929	GCST90200416	M00054	8:17963874-18463874	-0.239692071112988	0.1386106251744	0.0837648160338468
MR-PCA	trans-urocanate	HMDB0000301	tryptophan	HMDB0000929	GCST90200416	M00054	12:96124750-96624750	-0.02560020518164	0.0551769672703298	0.642672515821391
MR-PCA	dimethylglycine	HMDB0000092	methionine sulfoxide	HMDB0002005	GCST90200424	GCST90199625	5:78080227-78832833	-0.0176916961843107	0.0423640889154609	0.676231783407804
MR-PCA	dimethylglycine	HMDB0000092	methionine sulfoxide	HMDB0002005	GCST90200424	GCST90199625	10:103976834-104737382	0.336624021345749	0.111892921161295	0.002625858391993
MR-PCA	dimethylglycine	HMDB0000092	methionine sulfoxide	HMDB0002005	GCST90200424	GCST90199625	15:76242337-76742337	0.111077662864694	0.114296275033842	0.3311302793927
MR-PCA	dimethylglycine	HMDB0000092	glycohyocholate	HMDB0000138	GCST90200424	GCST90199935	5:78080227-78832833	-0.0754933172013088	0.0456593338423341	0.098248705021521
MR-PCA	dimethylglycine	HMDB0000092	glycohyocholate	HMDB0000138	GCST90200424	GCST90199935	10:103976834-104737382	0.0148011226947708	0.120627396703822	0.902343737440175
MR-PCA	dimethylglycine	HMDB0000092	glycohyocholate	HMDB0000138	GCST90200424	GCST90199935	15:76242337-76742337	0.343820205833784	0.123174422983243	0.005249226137147
MR-PCA	s-1-pyrroline-5-carboxylate	HMDB0001301	n6,n6,n6-trimethyllysine	HMDB0001325	GCST90200381	GCST90200344	1:18949448-19449448	-0.0617592931308129	0.079170546935022	0.435344286839448
MR-PCA	s-1-pyrroline-5-carboxylate	HMDB0001301	n6,n6,n6-trimethyllysine	HMDB0001325	GCST90200381	GCST90200344	8:144432748-145014955	-0.0277274160814542	0.0413056090773181	0.502045460339435
MR-PCA	oleamide	HMDB0002117	tryptophan	HMDB0000929	M32458	GCST90200441	12:21138621-21638621	-0.0788649871245021	0.0872410523573322	0.366001018772808
MR-PCA	oleamide	HMDB0002117	tryptophan	HMDB0000929	M32458	GCST90200441	19:15740431-16240431	0.14960988005454	0.124951134551684	0.231171288789396
MR-PCA	alanine	HMDB0000161	1-stearoyl-2-oleoyl-gps (18:0/18:1)	HMDB0010163	met-d-Ala	GCST90199652	1:206970800-207470800	-0.244107847362088	0.33444410643583	0.465456623803912
MR-PCA	alanine	HMDB0000161	1-stearoyl-2-oleoyl-gps (18:0/18:1)	HMDB0010163	met-d-Ala	GCST90199652	2:27480940-28253616	0.541034749421532	0.352581747436775	0.124908047266095
MR-PCA	alanine	HMDB0000161	1-stearoyl-2-oleoyl-gps (18:0/18:1)	HMDB0010163	met-d-Ala	GCST90199652	2:64970910-65916674	-0.0717979295797551	0.238042172088952	0.762942882021218
MR-PCA	alanine	HMDB0000161	1-stearoyl-2-oleoyl-gps (18:0/18:1)	HMDB0010163	met-d-Ala	GCST90199652	2:211290507-211790507	0.48059584788643	0.452387584366084	0.288074919924173
MR-PCA	alanine	HMDB0000161	1-stearoyl-2-oleoyl-gps (18:0/18:1)	HMDB0010163	met-d-Ala	GCST90199652	3:122879946-123379946	0.0419991783536449	0.428968012115346	0.922005757963997
MR-PCA	alanine	HMDB0000161	1-stearoyl-2-oleoyl-gps (18:0/18:1)	HMDB0010163	met-d-Ala	GCST90199652	3:159754026-160551365	0.207371915594742	0.364865198226596	0.569795882599845
MR-PCA	alanine	HMDB0000161	1-stearoyl-2-oleoyl-gps (18:0/18:1)	HMDB0010163	met-d-Ala	GCST90199652	4:88958565-89458565	-0.280121135125125	0.356148469203123	0.431557577409191
MR-PCA	alanine	HMDB0000161	1-stearoyl-2-oleoyl-gps (18:0/18:1)	HMDB0010163	met-d-Ala	GCST90199652	5:35692098-36469710	0.215754251864838	0.39270027220525	0.582722723430067
MR-PCA	alanine	HMDB0000161	1-stearoyl-2-oleoyl-gps (18:0/18:1)	HMDB0010163	met-d-Ala	GCST90199652	6:20453952-20953952	0.817769648936943	0.444883303937129	0.0660378535859987
MR-PCA	alanine	HMDB0000161	1-stearoyl-2-oleoyl-gps (18:0/18:1)	HMDB0010163	met-d-Ala	GCST90199652	7:94972201-95472201	0.130886300427789	0.366753312738132	0.721182912103625
MR-PCA	alanine	HMDB0000161	1-stearoyl-2-oleoyl-gps (18:0/18:1)	HMDB0010163	met-d-Ala	GCST90199652	8:17128898-17669461	-0.118026069812282	0.345390800327129	0.732563524947722
MR-PCA	alanine	HMDB0000161	1-stearoyl-2-oleoyl-gps (18:0/18:1)	HMDB0010163	met-d-Ala	GCST90199652	8:49725746-50225746	-1.56682906253478	0.551339173493027	0.0044851101031168
MR-PCA	alanine	HMDB0000161	1-stearoyl-2-oleoyl-gps (18:0/18:1)	HMDB0010163	met-d-Ala	GCST90199652	8:117935733-118435733	-0.441869915389136	0.40828417180145	0.279136701492348
MR-PCA	alanine	HMDB0000161	1-stearoyl-2-oleoyl-gps (18:0/18:1)	HMDB0010163	met-d-Ala	GCST90199652	8:145497920-145997920	-0.0908244239486489	0.490945247808046	0.853229749545752
MR-PCA	alanine	HMDB0000161	1-stearoyl-2-oleoyl-gps (18:0/18:1)	HMDB0010163	met-d-Ala	GCST90199652	9:4033137-4533137	-0.72619591111927	0.367323340278064	0.0480423480065534
MR-PCA	alanine	HMDB0000161	1-stearoyl-2-oleoyl-gps (18:0/18:1)	HMDB0010163	met-d-Ala	GCST90199652	11:8005408-8505408	0.0694669764379816	0.275450347334039	0.800890970905703
MR-PCA	alanine	HMDB0000161	1-stearoyl-2-oleoyl-gps (18:0/18:1)	HMDB0010163	met-d-Ala	GCST90199652	12:4040249-4540249	-0.0284254078328779	0.321491944849136	0.929545115322009
MR-PCA	alanine	HMDB0000161	1-stearoyl-2-oleoyl-gps (18:0/18:1)	HMDB0010163	met-d-Ala	GCST90199652	12:45894827-46394827	-0.667378484268803	0.380797177091185	0.079673690262194
MR-PCA	alanine	HMDB0000161	1-stearoyl-2-oleoyl-gps (18:0/18:1)	HMDB0010163	met-d-Ala	GCST90199652	12:46544011-47796599	-0.0027628659385527	0.201289270309197	0.989048701626062
MR-PCA	alanine	HMDB0000161	1-stearoyl-2-oleoyl-gps (18:0/18:1)	HMDB0010163	met-d-Ala	GCST90199652	12:56109642-56609642	0.215696499670457	0.35910378627114	0.548071624514109
MR-PCA	alanine	HMDB0000161	1-stearoyl-2-oleoyl-gps (18:0/18:1)	HMDB0010163	met-d-Ala	GCST90199652	12:56610577-57110577	0.0714230991057918	0.236944264320658	0.763083436694332
MR-PCA	alanine	HMDB0000161	1-stearoyl-2-oleoyl-gps (18:0/18:1)	HMDB0010163	met-d-Ala	GCST90199652	12:59740767-60240767	0.320308587427232	0.375670702967012	0.393863817773675
MR-PCA	alanine	HMDB0000161	1-stearoyl-2-oleoyl-gps (18:0/18:1)	HMDB0010163	met-d-Ala	GCST90199652	12:122367989-122867989	-0.136378647478431	0.450250030877006	0.761969603672882
MR-PCA	alanine	HMDB0000161	1-stearoyl-2-oleoyl-gps (18:0/18:1)	HMDB0010163	met-d-Ala	GCST90199652	12:132815816-133315816	0.374572155518755	0.399888771632166	0.348917601533675
MR-PCA	alanine	HMDB0000161	1-stearoyl-2-oleoyl-gps (18:0/18:1)	HMDB0010163	met-d-Ala	GCST90199652	16:69383883-70933639	-0.354439782837238	0.208315009774561	0.0888565290688953
MR-PCA	alanine	HMDB0000161	1-stearoyl-2-oleoyl-gps (18:0/18:1)	HMDB0010163	met-d-Ala	GCST90199652	16:70994871-71494871	-0.0736944134010406	0.342940372103285	0.829853179740646
MR-PCA	alanine	HMDB0000161	1-stearoyl-2-oleoyl-gps (18:0/18:1)	HMDB0010163	met-d-Ala	GCST90199652	17:79391534-79891534	0.947484103012458	0.441392573030013	0.0318267996994075
MR-PCA	alanine	HMDB0000161	1-stearoyl-2-oleoyl-gps (18:0/18:1)	HMDB0010163	met-d-Ala	GCST90199652	21:32796216-33296216	-0.24540205957658	0.555033715039195	0.658388614050163
MR-PCA	alanine	HMDB0000161	1-stearoyl-2-oleoyl-gps (18:0/18:1)	HMDB0010163	met-d-Ala	GCST90199652	22:18934095-19434095	0.392019425237948	0.45249812356487	0.386301070309085
MR-PCA	sarcosine	HMDB0000271	gluconate	HMDB0000625	bioa_031	GCST90200373	1:157842259-158342259	0.0139419762207634	0.168012836309373	0.933866159603698
MR-PCA	sarcosine	HMDB0000271	gluconate	HMDB0000625	bioa_031	GCST90200373	9:136282183-136851769	0.0638581287262925	0.101280784371311	0.528363665644922
MR-PCA	tyrosine	HMDB0000158	paraxanthine	HMDB0001860	GCST90200427	M18254	6:111308006-112158646	0.0224061660825274	0.119584346266031	0.851372856045554
MR-PCA	beta-citrylglutamate	HMDB0241915	dehydroepiandrosterone sulfate (dhea-s)	HMDB0001032	GCST90199911	M32425	3:183486882-183986882	0.0442230698130647	0.114804747839278	0.700087430412707
MR-PCA	beta-citrylglutamate	HMDB0241915	dehydroepiandrosterone sulfate (dhea-s)	HMDB0001032	GCST90199911	M32425	11:88203934-92094388	-0.0193508706655572	0.0336573447439801	0.565333546590581
MR-PCA	threonine	HMDB0000167	glycerol 3-phosphate	HMDB0000126	GCST90200432	GCST90199638	2:27589369-28089369	-0.180004862107715	0.104300324797264	0.0843775997277914
MR-PCA	threonine	HMDB0000167	glycerol 3-phosphate	HMDB0000126	GCST90200432	GCST90199638	2:211290507-211790507	0.105289590773319	0.118472707372752	0.374151191709452
MR-PCA	threonine	HMDB0000167	glycerol 3-phosphate	HMDB0000126	GCST90200432	GCST90199638	12:46938082-47438082	0.0257869041584733	0.0982737943138936	0.793014166712573
MR-PCA	threonine	HMDB0000167	glycerol 3-phosphate	HMDB0000126	GCST90200432	GCST90199638	14:100594368-101094368	0.172145331502546	0.110741861625958	0.120071422028991
MR-PCA	dehydroepiandrosterone sulfate (dhea-s)	HMDB0001032	leucine	HMDB0000687	GCST90199673	M00060	7:98825038-100067196	-0.0765108532912269	0.124959108587067	0.540347806762265
MR-PCA	arginine	HMDB0000517	biliverdin	HMDB0001008	GCST90200372	M02137	4:77758299-78258299	-0.0498466500414822	0.179211366038128	0.78090146155392
MR-PCA	arginine	HMDB0000517	biliverdin	HMDB0001008	GCST90200372	M02137	6:131644358-132148208	-0.0038204026251775	0.147964328545981	0.979401105356515
MR-PCA	arginine	HMDB0000517	biliverdin	HMDB0001008	GCST90200372	M02137	10:99896895-100396895	0.0684016495077835	0.134446415820773	0.610916857220239
MR-PCA	5,6-dihydrothymine	HMDB0000079	biliverdin	HMDB0001008	GCST90200339	M02137	22:50721854-51221854	-0.0875368780251258	0.159126296271201	0.582244311017325
MR-PCA	1-(1-enyl-stearoyl)-2-arachidonoyl-gpe (p-18:0/20:4)*	HMDB0005779	glycerophosphoethanolamine	HMDB0000114	GCST90200058	GCST90199808	11:61307803-62000560	0.100329692824581	0.0558633270570287	0.0724969158159536
MR-PCA	1-(1-enyl-stearoyl)-2-arachidonoyl-gpe (p-18:0/20:4)*	HMDB0005779	glycerophosphoethanolamine	HMDB0000114	GCST90200058	GCST90199808	19:45162079-45662079	0.327602466800603	0.0857301137175878	0.0001327375935576
MR-PCA	1-(1-enyl-stearoyl)-2-arachidonoyl-gpe (p-18:0/20:4)*	HMDB0005779	glycerophosphoethanolamine	HMDB0000114	GCST90200058	GCST90199808	19:55491205-55991205	0.444025834551155	0.0854268164814605	2.01732947827892e-07
MR-PCA	creatine	HMDB0000064	aspartate	HMDB0000191	GCST90200323	bioa_004	2:211290507-211790507	-0.298584778253443	0.0460823394989676	9.210307185627568e-11
MR-PCA	creatine	HMDB0000064	aspartate	HMDB0000191	GCST90200323	bioa_004	15:45404327-45904327	0.0098186196382663	0.0708759314775607	0.889819589728226
MR-PCA	sulfate*	HMDB01448	xanthine	HMDB0000292	GCST90199896	M03147	7:122557611-123057611	-0.273879683726479	0.199622046056426	0.170066187897609
MR-PCA	orotidine	HMDB0000788	tryptophan	HMDB0000929	GCST90200681	bioa_020	3:124271035-124771035	-0.0087712812881884	0.0758363379592786	0.907921481658181
MR-PCA	orotidine	HMDB0000788	tryptophan	HMDB0000929	GCST90200681	bioa_020	17:72554076-74203469	-0.0061592734915207	0.0204628850280645	0.763416540436361
MR-PCA	beta-citrylglutamate	HMDB0241915	glycine	HMDB0000123	GCST90199911	GCST90200707	3:183486882-183986882	0.0531827986254552	0.101727458700976	0.601115606889658
MR-PCA	beta-citrylglutamate	HMDB0241915	glycine	HMDB0000123	GCST90199911	GCST90200707	11:88203934-92094388	-0.0890519750948107	0.0252607384175668	0.0004229848710331
MR-PCA	arginine	HMDB0000517	isoursodeoxycholate	HMDB0000686	GCST90200372	GCST90199892	6:131644358-132148208	8.6773212322866e-05	0.0942852710423228	0.999265685977623
MR-PCA	arginine	HMDB0000517	isoursodeoxycholate	HMDB0000686	GCST90200372	GCST90199892	10:99896895-100396895	-0.11280906147119	0.115292960242444	0.32784895974514
MR-PCA	glycohyocholate	HMDB0000138	orotidine	HMDB0000788	GCST90199935	GCST90200681	7:99108524-99608524	0.0854965621230312	0.112137033750939	0.445803813975652
MR-PCA	glycohyocholate	HMDB0000138	orotidine	HMDB0000788	GCST90199935	GCST90200681	10:45742470-46242470	-0.0483663277412599	0.124948025851049	0.698688416803056
MR-PCA	glycohyocholate	HMDB0000138	orotidine	HMDB0000788	GCST90199935	GCST90200681	13:103468308-103968308	0.0567506961132744	0.0678262475708678	0.402757283584199
MR-PCA	glycohyocholate	HMDB0000138	orotidine	HMDB0000788	GCST90199935	GCST90200681	17:28409010-28909010	-0.232283491058069	0.133177334975752	0.0811300022847437
MR-PCA	leucine	HMDB0000687	glycine	HMDB0000123	M00060	M32338	4:88976422-89476422	-0.112796967705763	0.11395539779873	0.322255089624244
MR-PCA	leucine	HMDB0000687	glycine	HMDB0000123	M00060	M32338	6:45295851-45795851	0.0150440809715248	0.197085250182912	0.939154282947819
MR-PCA	glycerophosphoethanolamine	HMDB0000114	hippurate	HMDB0000714	GCST90199808	GCST90199624	1:40156715-40656715	0.0194157487956703	0.134523868778073	0.885240366272147
MR-PCA	glycerophosphoethanolamine	HMDB0000114	hippurate	HMDB0000714	GCST90199808	GCST90199624	22:24208096-24708096	0.058252658602368	0.112059565259907	0.60317749714145
MR-PCA	orotate	HMDB0000226	paraxanthine	HMDB0001860	GCST90200392	M18254	3:123305909-124961335	-0.0112299662075976	0.0349343858641864	0.747862719820971
MR-PCA	orotate	HMDB0000226	paraxanthine	HMDB0001860	GCST90200392	M18254	7:32831514-33590783	-0.0904815666025665	0.064457698555244	0.160397595225747
MR-PCA	spermidine	HMDB0001257	tryptophan	HMDB0000929	GCST90200423	M00054	1:247789451-248289451	-0.0377736266247726	0.133442432212037	0.77712273372319
MR-PCA	1-methylxanthine	HMDB0010738	4-methyl-2-oxopentanoate	HMDB0000695	M34389	M22116	8:18010431-18510431	0.0280153472010917	0.0544621755229912	0.606972306472203
MR-PCA	2-hydroxyphenylacetate	HMDB0000669	cystine	HMDB0000192	GCST90200369	GCST90200382	9:131329579-131829579	-0.0125462024565863	0.0887508730323629	0.887582178479927
MR-PCA	2-hydroxyphenylacetate	HMDB0000669	cystine	HMDB0000192	GCST90200369	GCST90200382	12:122051275-122551275	0.0697688362220653	0.108000850189109	0.518277634433354
MR-PCA	mannose	HMDB0000169	anthranilate	HMDB0001123	M00584	GCST90200324	2:27182547-28770083	0.0079101607883095	0.0725840437921622	0.913218881371323
MR-PCA	n-acetylornithine	HMDB0003357	phosphate	HMDB0001429	M15630	M11438	2:73124156-74349562	-0.0161947297290427	0.0250310992012308	0.517642064942508
MR-PCA	biliverdin	HMDB0001008	glutamate	HMDB0000148	GCST90200706	GCST90200412	2:233898737-234978158	0.0273955036015769	0.0266403672920689	0.303787303825165
MR-PCA	biliverdin	HMDB0001008	glutamate	HMDB0000148	GCST90200706	GCST90200412	12:21102315-21602315	-0.339029829536117	0.107733775366186	0.001649987529507
MR-PCA	acetone	HMDB0001659	lactate	HMDB0000190	met-d-Acetone	met-d-Lactate	1:120074995-120574995	0.13614226663602	0.120739643974451	0.259502030300878
MR-PCA	acetone	HMDB0001659	lactate	HMDB0000190	met-d-Acetone	met-d-Lactate	6:166522838-167022838	0.127539599642458	0.0796712945272238	0.109416242106343
MR-PCA	acetone	HMDB0001659	lactate	HMDB0000190	met-d-Acetone	met-d-Lactate	8:126241733-126741733	-0.078987085032092	0.1032364459939	0.444206923255761
MR-PCA	acetone	HMDB0001659	lactate	HMDB0000190	met-d-Acetone	met-d-Lactate	10:135065795-135607239	0.0799780859070961	0.0782814042918575	0.306935157499373
MR-PCA	acetone	HMDB0001659	lactate	HMDB0000190	met-d-Acetone	met-d-Lactate	11:116461180-116961180	-0.130715438720234	0.163579897033051	0.424236885035339
MR-PCA	acetone	HMDB0001659	lactate	HMDB0000190	met-d-Acetone	met-d-Lactate	12:122365033-122865033	-0.134413269775339	0.132866175223534	0.311708297036629
MR-PCA	acetone	HMDB0001659	lactate	HMDB0000190	met-d-Acetone	met-d-Lactate	12:123068455-124007504	0.13376003011295	0.122128073284455	0.273409787561084
MR-PCA	acetone	HMDB0001659	lactate	HMDB0000190	met-d-Acetone	met-d-Lactate	13:42058883-42558883	-0.106833760471639	0.120677155215694	0.376002557723415
MR-PCA	acetone	HMDB0001659	lactate	HMDB0000190	met-d-Acetone	met-d-Lactate	17:6935779-7435779	0.0741814867409799	0.0876429461038918	0.397326475098476
MR-PCA	acetone	HMDB0001659	lactate	HMDB0000190	met-d-Acetone	met-d-Lactate	19:45929043-46429043	-0.0102035832644347	0.108890417159733	0.925343449274199
MR-PCA	flavin adenine dinucleotide (fad)	HMDB0001248	creatine	HMDB0000064	GCST90200376	GCST90200323	2:69949756-70738470	0.0017765931081084	0.042750806386242	0.966851892781869
MR-PCA	asparagine	HMDB0000168	isoursodeoxycholate	HMDB0000686	M34283	GCST90199892	11:61916235-62416235	0.0589190270513323	0.147976923920151	0.690509584000106
MR-PCA	asparagine	HMDB0000168	isoursodeoxycholate	HMDB0000686	M34283	GCST90199892	14:104016664-104812812	-0.0809503423503972	0.121865805453577	0.506525165045345
MR-PCA	arginine	HMDB0000517	beta-citrylglutamate	HMDB0241915	bioa_002	GCST90199911	2:24182937-24682937	0.38972943687504	0.271938175773017	0.151813671944276
MR-PCA	arginine	HMDB0000517	beta-citrylglutamate	HMDB0241915	bioa_002	GCST90199911	2:211333022-211833022	0.125223844068106	0.207249463646938	0.545698754852851
MR-PCA	arginine	HMDB0000517	beta-citrylglutamate	HMDB0241915	bioa_002	GCST90199911	2:219037276-219788019	0.134626236703097	0.274435369693714	0.623739689522399
MR-PCA	arginine	HMDB0000517	beta-citrylglutamate	HMDB0241915	bioa_002	GCST90199911	4:144583533-145083533	0.136437845080362	0.236869940716696	0.564613015099433
MR-PCA	arginine	HMDB0000517	beta-citrylglutamate	HMDB0241915	bioa_002	GCST90199911	5:177386199-177886199	0.10687848085585	0.286256070257091	0.708875549006082
MR-PCA	arginine	HMDB0000517	beta-citrylglutamate	HMDB0241915	bioa_002	GCST90199911	6:131339506-132265729	-0.0178149231881976	0.132126277610215	0.892744268112563
MR-PCA	arginine	HMDB0000517	beta-citrylglutamate	HMDB0241915	bioa_002	GCST90199911	6:135177817-135677817	-0.101768133325622	0.306330860355005	0.739725866648887
MR-PCA	arginine	HMDB0000517	beta-citrylglutamate	HMDB0241915	bioa_002	GCST90199911	10:99898951-100398951	0.016219902567332	0.340791402295006	0.962039167135044
MR-PCA	arginine	HMDB0000517	beta-citrylglutamate	HMDB0241915	bioa_002	GCST90199911	12:46680313-47435518	0.52470137541617	0.267787449620771	0.0500665520847136
MR-PCA	arginine	HMDB0000517	beta-citrylglutamate	HMDB0241915	bioa_002	GCST90199911	19:12757458-13257458	-0.0596339185633595	0.167757668803956	0.72223260420546
MR-PCA	arginine	HMDB0000517	n-stearoyl-sphingosine (d18:1/18:0)*	HMDB0004950	bioa_002	GCST90200341	2:24182937-24682937	5.45117869789914e-05	0.271470969317553	0.999839783557596
MR-PCA	arginine	HMDB0000517	n-stearoyl-sphingosine (d18:1/18:0)*	HMDB0004950	bioa_002	GCST90200341	2:211333022-211833022	-0.342192891476096	0.206872528116912	0.098102244251468
MR-PCA	arginine	HMDB0000517	n-stearoyl-sphingosine (d18:1/18:0)*	HMDB0004950	bioa_002	GCST90200341	2:219037276-219788019	0.176854323202291	0.273972734611905	0.518591577506719
MR-PCA	arginine	HMDB0000517	n-stearoyl-sphingosine (d18:1/18:0)*	HMDB0004950	bioa_002	GCST90200341	4:144583533-145083533	0.206846574041807	0.236460969859013	0.381704560942141
MR-PCA	arginine	HMDB0000517	n-stearoyl-sphingosine (d18:1/18:0)*	HMDB0004950	bioa_002	GCST90200341	5:177386199-177886199	0.264631392019019	0.285730653393304	0.354364491287291
MR-PCA	arginine	HMDB0000517	n-stearoyl-sphingosine (d18:1/18:0)*	HMDB0004950	bioa_002	GCST90200341	6:131339506-132265729	-0.0415232541369678	0.131898451164063	0.75290417588546
MR-PCA	arginine	HMDB0000517	n-stearoyl-sphingosine (d18:1/18:0)*	HMDB0004950	bioa_002	GCST90200341	6:135177817-135677817	0.325315814868994	0.305784312648422	0.287386027152968
MR-PCA	arginine	HMDB0000517	n-stearoyl-sphingosine (d18:1/18:0)*	HMDB0004950	bioa_002	GCST90200341	10:99898951-100398951	-0.374827907341942	0.340173451037515	0.270516931256553
MR-PCA	arginine	HMDB0000517	n-stearoyl-sphingosine (d18:1/18:0)*	HMDB0004950	bioa_002	GCST90200341	12:46680313-47435518	-0.1691114720563	0.267375948459531	0.527069529883278
MR-PCA	arginine	HMDB0000517	n-stearoyl-sphingosine (d18:1/18:0)*	HMDB0004950	bioa_002	GCST90200341	19:12757458-13257458	0.0692925887741658	0.167473437509303	0.67905521960765
MR-PCA	glucose	HMDB0000122	glycerol	HMDB0000131	met-d-Glucose	M15122	2:165251927-165751927	0.550681147234251	0.56141065734907	0.326647826064475
MR-PCA	glucose	HMDB0000122	glycerol	HMDB0000131	met-d-Glucose	M15122	2:169498833-170056652	-0.321813318246042	0.182136098175863	0.0772476933830619
MR-PCA	glucose	HMDB0000122	glycerol	HMDB0000131	met-d-Glucose	M15122	3:122819058-123319058	-0.542284098606416	0.423537536704727	0.200415585140335
MR-PCA	glucose	HMDB0000122	glycerol	HMDB0000131	met-d-Glucose	M15122	3:151951767-152451767	-0.186034690067811	0.620228723091752	0.76421888022011
MR-PCA	glucose	HMDB0000122	glycerol	HMDB0000131	met-d-Glucose	M15122	3:170377909-170877909	0.432038257130592	0.376162292087158	0.250744812715354
MR-PCA	glucose	HMDB0000122	glycerol	HMDB0000131	met-d-Glucose	M15122	4:185468314-185968314	0.66155221250068	0.532730379821943	0.214305079298173
MR-PCA	glucose	HMDB0000122	glycerol	HMDB0000131	met-d-Glucose	M15122	5:95479406-95979406	0.198425601618994	0.761040367696937	0.794301188878135
MR-PCA	glucose	HMDB0000122	glycerol	HMDB0000131	met-d-Glucose	M15122	6:7000270-7500270	0.906342190346849	0.521210796641774	0.0820494055265199
MR-PCA	glucose	HMDB0000122	glycerol	HMDB0000131	met-d-Glucose	M15122	7:14801789-15301789	0.292482969810832	0.388783572877896	0.451868985424152
MR-PCA	glucose	HMDB0000122	glycerol	HMDB0000131	met-d-Glucose	M15122	7:43935955-44473721	-0.412267570062588	0.251462550558078	0.101113541412338
MR-PCA	glucose	HMDB0000122	glycerol	HMDB0000131	met-d-Glucose	M15122	8:117934783-118434783	-0.149316974893441	0.455008310740093	0.74278828455224
MR-PCA	glucose	HMDB0000122	glycerol	HMDB0000131	met-d-Glucose	M15122	9:21884068-22384068	0.828035284661775	0.477520770869224	0.0829127817740806
MR-PCA	glucose	HMDB0000122	glycerol	HMDB0000131	met-d-Glucose	M15122	10:2888477-3388477	-0.335473062217979	0.327376703772408	0.305490124107412
MR-PCA	glucose	HMDB0000122	glycerol	HMDB0000131	met-d-Glucose	M15122	10:112762852-113262852	-0.710821865618815	0.562927412178988	0.206688441994114
MR-PCA	glucose	HMDB0000122	glycerol	HMDB0000131	met-d-Glucose	M15122	10:114504071-115004071	-0.354574267559313	0.486816431363451	0.466397451701503
MR-PCA	glucose	HMDB0000122	glycerol	HMDB0000131	met-d-Glucose	M15122	12:111682800-112523499	0.0424592090530275	0.607252947278234	0.944257225625686
MR-PCA	glucose	HMDB0000122	glycerol	HMDB0000131	met-d-Glucose	M15122	12:121166650-121666650	0.277627834502916	0.600280053326494	0.643724820996942
MR-PCA	glucose	HMDB0000122	glycerol	HMDB0000131	met-d-Glucose	M15122	13:28213465-28721145	-0.0080221406042631	0.541117608047114	0.988171688407079
MR-PCA	glucose	HMDB0000122	glycerol	HMDB0000131	met-d-Glucose	M15122	17:43272775-44380160	-0.416990788129339	0.698266314433388	0.550387105004466
MR-PCA	glucose	HMDB0000122	glycerol	HMDB0000131	met-d-Glucose	M15122	20:22311971-22811971	0.772486233410601	0.732061227040585	0.291324353525794
MR-PCA	1-methylnicotinamide	HMDB0000699	myo-inositol	HMDB0000211	GCST90200406	M19934	6:160317928-160817928	-0.0638223525447396	0.118673138928681	0.590715490213973
MR-PCA	3-(4-hydroxyphenyl)lactate	HMDB0000755	glutamine	HMDB0000641	M32197	met-d-Gln	17:79879970-80379970	0.0614125720330688	0.034175984742385	0.0723433894403189
MR-PCA	1-(1-enyl-stearoyl)-2-arachidonoyl-gpe (p-18:0/20:4)*	HMDB0005779	docosahexaenoate (dha; 22:6n3)	HMDB0002183	GCST90200058	GCST90199651	11:61307803-62000560	0.296153404560816	0.0556440720427957	1.02473941332336e-07
MR-PCA	1-(1-enyl-stearoyl)-2-arachidonoyl-gpe (p-18:0/20:4)*	HMDB0005779	docosahexaenoate (dha; 22:6n3)	HMDB0002183	GCST90200058	GCST90199651	19:45162079-45662079	-0.104893835920946	0.085489780495427	0.219831932453055
MR-PCA	1-(1-enyl-stearoyl)-2-arachidonoyl-gpe (p-18:0/20:4)*	HMDB0005779	docosahexaenoate (dha; 22:6n3)	HMDB0002183	GCST90200058	GCST90199651	19:55491205-55991205	-0.006605313797934	0.0851901095347854	0.938197027868716
MR-PCA	eicosapentaenoate (epa; 20:5n3)	HMDB0001999	phenylalanine	HMDB0000159	GCST90200349	met-d-Phe	11:61319830-61819830	-0.0594036981332475	0.0197920640732266	0.0026875034359178
MR-PCA	glucose	HMDB0000122	taurocholate	HMDB0000036	M20489	M18497	2:169551488-170051488	0.0076317810071546	0.19614326347	0.968962767195565
MR-PCA	5-acetylamino-6-formylamino-3-methyluracil	HMDB0011105	2-oxoarginine*	HMDB0004225	GCST90200680	GCST90199903	8:17743764-18765840	-0.0199192634868155	0.0244825133499025	0.415867335282564
MR-PCA	alanine	HMDB0000161	taurine	HMDB0000251	M32339	bioa_034	2:27480940-27980940	0.0019464698997388	0.0704973335394618	0.977972770051428
MR-PCA	alanine	HMDB0000161	taurine	HMDB0000251	M32339	bioa_034	12:46962370-47462370	0.235543915651138	0.0881755899119898	0.0075556903852024
MR-PCA	hypotaurine	HMDB0000965	5-oxoproline	HMDB0000267	GCST90200379	GCST90200280	4:138793652-139293652	0.0530026238083563	0.112100017181325	0.636344826616455
MR-PCA	hypotaurine	HMDB0000965	5-oxoproline	HMDB0000267	GCST90200379	GCST90200280	5:114821656-115321656	-0.234737317789904	0.095071030627114	0.0135463568825292
MR-PCA	hypotaurine	HMDB0000965	5-oxoproline	HMDB0000267	GCST90200379	GCST90200280	19:47031255-47531255	0.263204805182333	0.114554002376006	0.0215818160911217
MR-PCA	cystathionine	HMDB0000099	glucuronate	HMDB0000127	GCST90200383	GCST90199641	1:70631670-71131670	0.0648374209696693	0.0786962574983879	0.409999453490845
MR-PCA	cystathionine	HMDB0000099	glucuronate	HMDB0000127	GCST90200383	GCST90199641	19:33152807-33652807	0.0117494492242312	0.130849814661258	0.928451396221009
MR-PCA	glycine	HMDB0000123	creatine	HMDB0000064	M32338	GCST90200323	2:211289363-212090389	0.427535016619775	0.0402739984010441	2.52010966703676e-26
MR-PCA	5-methylthioadenosine (mta)	HMDB0001173	valine	HMDB0000883	GCST90200359	bioa_022	6:149659491-150411114	0.0715288477063824	0.0465930455116784	0.12473890233629
MR-PCA	tyrosine	HMDB0000158	methionine	HMDB0000696	bioa_021	bioa_013	4:99820973-100320973	0.179090549292121	0.280303362176892	0.522877006995766
MR-PCA	tyrosine	HMDB0000158	methionine	HMDB0000696	bioa_021	bioa_013	4:148735862-149235862	0.287848372088364	0.241710529063414	0.233700474125009
MR-PCA	tyrosine	HMDB0000158	methionine	HMDB0000696	bioa_021	bioa_013	6:111242119-112017012	0.0488762869481955	0.0672854605611163	0.467592421725916
MR-PCA	tyrosine	HMDB0000158	methionine	HMDB0000696	bioa_021	bioa_013	6:112114361-112614361	-0.0923996506102558	0.196653578173995	0.638455042604465
MR-PCA	tyrosine	HMDB0000158	methionine	HMDB0000696	bioa_021	bioa_013	7:27926305-28426305	0.127565990699885	0.23240254939174	0.583073395019942
MR-PCA	tyrosine	HMDB0000158	methionine	HMDB0000696	bioa_021	bioa_013	8:8933358-9433358	0.116115130111623	0.251821452584348	0.644726125799393
MR-PCA	tyrosine	HMDB0000158	methionine	HMDB0000696	bioa_021	bioa_013	10:64816186-65575478	-0.411034297549683	0.269276130325843	0.126899914567857
MR-PCA	tyrosine	HMDB0000158	methionine	HMDB0000696	bioa_021	bioa_013	11:61310081-61810081	0.236402578386838	0.234625690373123	0.313659357737126
MR-PCA	tyrosine	HMDB0000158	methionine	HMDB0000696	bioa_021	bioa_013	12:20701307-21201307	0.525880213676065	0.260613836717471	0.0436066525665733
MR-PCA	tyrosine	HMDB0000158	methionine	HMDB0000696	bioa_021	bioa_013	12:46678393-47435518	1.01817947580001	0.181525200804993	2.03469074254815e-08
MR-PCA	tyrosine	HMDB0000158	methionine	HMDB0000696	bioa_021	bioa_013	12:56615040-57115040	1.04610775226398	0.173824448589435	1.7638314982609402e-09
MR-PCA	tyrosine	HMDB0000158	methionine	HMDB0000696	bioa_021	bioa_013	12:57594049-58094049	0.726128127029088	0.258728265822318	0.0050078557265779
MR-PCA	tyrosine	HMDB0000158	methionine	HMDB0000696	bioa_021	bioa_013	12:59727701-60227701	0.779525418498632	0.219528014854317	0.0003838937290685
MR-PCA	tyrosine	HMDB0000158	methionine	HMDB0000696	bioa_021	bioa_013	12:120845172-121674861	0.880805273707256	0.184689158964249	1.85029874920004e-06
MR-PCA	tyrosine	HMDB0000158	methionine	HMDB0000696	bioa_021	bioa_013	12:122092964-122592964	0.11856997523049	0.226852268545937	0.601200543513059
MR-PCA	tyrosine	HMDB0000158	methionine	HMDB0000696	bioa_021	bioa_013	15:60649639-61149639	0.334287072011372	0.259687647952066	0.198001600407224
MR-PCA	tyrosine	HMDB0000158	methionine	HMDB0000696	bioa_021	bioa_013	16:71153235-72438683	-0.154765572405913	0.101958365339956	0.129032266492193
MR-PCA	cysteinylglycine	HMDB0000078	cortisone	HMDB0002802	GCST90200364	GCST90200360	16:15885043-16385043	-0.0287211702271847	0.0917559666213102	0.754267805986582
MR-PCA	cysteinylglycine	HMDB0000078	cortisone	HMDB0002802	GCST90200364	GCST90200360	16:89076223-90262231	-0.0629521373560834	0.0650782644964291	0.333379246533558
MR-PCA	cysteinylglycine	HMDB0000078	cortisone	HMDB0002802	GCST90200364	GCST90200360	19:52317323-52817323	0.235482023482969	0.105951946051351	0.0262470981215062
MR-PCA	alanine	HMDB0000161	dimethylglycine	HMDB0000092	bioa_001	GCST90200424	1:206985954-207485954	-0.0216461621439996	0.336786336125038	0.948753102566934
MR-PCA	alanine	HMDB0000161	dimethylglycine	HMDB0000092	bioa_001	GCST90200424	2:27143030-28594285	-0.602599281537749	0.314002079268138	0.0549725292507553
MR-PCA	alanine	HMDB0000161	dimethylglycine	HMDB0000092	bioa_001	GCST90200424	2:64958074-65458074	-0.128050355670592	0.26905112145509	0.634121983346522
MR-PCA	alanine	HMDB0000161	dimethylglycine	HMDB0000092	bioa_001	GCST90200424	3:71155270-71655270	0.166458966267569	0.518979590351401	0.748405310771759
MR-PCA	alanine	HMDB0000161	dimethylglycine	HMDB0000092	bioa_001	GCST90200424	4:88976422-89476422	-0.266731640775164	0.367699636408319	0.468202795906774
MR-PCA	alanine	HMDB0000161	dimethylglycine	HMDB0000092	bioa_001	GCST90200424	7:72732874-73232874	0.264785299962964	0.430867635657707	0.538858697618675
MR-PCA	alanine	HMDB0000161	dimethylglycine	HMDB0000092	bioa_001	GCST90200424	8:145568681-146068681	-1.08793853199659	0.500386613621988	0.0296904249274664
MR-PCA	alanine	HMDB0000161	dimethylglycine	HMDB0000092	bioa_001	GCST90200424	9:4040541-4540541	0.59773210604292	0.447234736664736	0.181383796753796
MR-PCA	alanine	HMDB0000161	dimethylglycine	HMDB0000092	bioa_001	GCST90200424	12:46636543-47713425	-0.142713575695521	0.189149952482445	0.450549246729259
MR-PCA	alanine	HMDB0000161	dimethylglycine	HMDB0000092	bioa_001	GCST90200424	12:56615040-57115040	0.671660103605117	0.264728957602251	0.0111755404484239
MR-PCA	alanine	HMDB0000161	dimethylglycine	HMDB0000092	bioa_001	GCST90200424	12:59727701-60227701	0.18699089708218	0.333370767798309	0.574859097656818
MR-PCA	alanine	HMDB0000161	dimethylglycine	HMDB0000092	bioa_001	GCST90200424	14:75116447-75616447	0.614042815868612	0.509500609898669	0.228131646783329
MR-PCA	alanine	HMDB0000161	dimethylglycine	HMDB0000092	bioa_001	GCST90200424	16:69621701-70931491	0.118181476407934	0.229783875255851	0.607031220598943
MR-PCA	alanine	HMDB0000161	dimethylglycine	HMDB0000092	bioa_001	GCST90200424	17:40568584-41068584	0.200034204497058	0.537997141504096	0.710032259239391
MR-PCA	alanine	HMDB0000161	dimethylglycine	HMDB0000092	bioa_001	GCST90200424	22:18906543-19406543	0.313508357837959	0.463034820938604	0.498359662714732
MR-PCA	1-methylnicotinamide	HMDB0000699	tyrosine	HMDB0000158	GCST90200406	GCST90200427	6:160317928-160817928	0.0333022631594106	0.0855002302705019	0.696906972660496
MR-PCA	citrulline	HMDB0000904	aspartate	HMDB0000191	GCST90200403	GCST90200370	2:211084708-211584708	-0.0093966981528302	0.0956668121820997	0.921755079472655
MR-PCA	citrulline	HMDB0000904	aspartate	HMDB0000191	GCST90200403	GCST90200370	9:133044244-133573675	-0.081917303106771	0.0922378943726714	0.37448212790665
MR-PCA	1-methylurate	HMDB0003099	alpha-aminoadipic acid	HMDB0000510	M34395	bioa_025	8:18010431-18510431	0.0097968508414908	0.0565147255816824	0.862376002100999
MR-PCA	arginine	HMDB0000517	3-(4-hydroxyphenyl)lactate	HMDB0000755	GCST90200372	M32197	4:77758299-78258299	-0.0270133407060381	0.165333713991386	0.870213922709688
MR-PCA	arginine	HMDB0000517	3-(4-hydroxyphenyl)lactate	HMDB0000755	GCST90200372	M32197	6:131644358-132148208	-0.0720503891635462	0.136500198789994	0.597609759983212
MR-PCA	arginine	HMDB0000517	3-(4-hydroxyphenyl)lactate	HMDB0000755	GCST90200372	M32197	10:99896895-100396895	-0.0939895914114139	0.124029618382963	0.448570980164347
MR-PCA	guanidinoacetate	HMDB0000128	3-methyl-2-oxobutyrate	HMDB0000019	GCST90200384	GCST90199677	6:131647278-132147278	-0.0535400210607299	0.123971078103138	0.665832197047353
MR-PCA	guanidinoacetate	HMDB0000128	3-methyl-2-oxobutyrate	HMDB0000019	GCST90200384	GCST90199677	11:64893892-65393892	0.0218467492994796	0.0786034618500668	0.781061317032808
MR-PCA	guanidinoacetate	HMDB0000128	3-methyl-2-oxobutyrate	HMDB0000019	GCST90200384	GCST90199677	12:101043-601043	-0.140282047323574	0.0981413831192112	0.152892944582509
MR-PCA	guanidinoacetate	HMDB0000128	3-methyl-2-oxobutyrate	HMDB0000019	GCST90200384	GCST90199677	14:100558168-101058168	-0.202342031239449	0.10678165577676	0.0581038249361156
MR-PCA	guanidinoacetate	HMDB0000128	3-methyl-2-oxobutyrate	HMDB0000019	GCST90200384	GCST90199677	20:61898912-62398912	-0.0826192369410824	0.0890155986754413	0.353333209746934
MR-PCA	mannose	HMDB0000169	tryptophan	HMDB0000929	M00584	bioa_020	2:27182547-28770083	-0.140479530730198	0.0275555496336772	3.4317275716639e-07
MR-PCA	4-acetamidobutanoate	HMDB0003681	pyruvate	HMDB0000243	M01558	met-d-Pyruvate	8:18010431-18510431	0.0297594180239103	0.0158643375269485	0.0606732785528299
MR-PCA	4-acetamidobutanoate	HMDB0003681	pyruvate	HMDB0000243	M01558	met-d-Pyruvate	18:22536478-23036478	-0.0487822566633613	0.0404055020090588	0.227310017640563
MR-PCA	docosahexaenoate (dha; 22:6n3)	HMDB0002183	alanine	HMDB0000161	GCST90199651	GCST90200431	11:61376206-61876206	0.0014897539736929	0.123089088893703	0.990343395287139
MR-PCA	spermidine	HMDB0001257	arginine	HMDB0000517	GCST90200423	M01638	1:247789451-248289451	0.159719561982408	0.135771604431581	0.239441406953535
MR-PCA	eicosapentaenoate (epa; 20:5n3)	HMDB0001999	citrate	HMDB0000094	GCST90200349	M01564	11:61319830-61819830	0.105286506619385	0.0796802448062415	0.186380443453131
MR-PCA	valine	HMDB0000883	trans-urocanate	HMDB0000301	M01649	GCST90200416	4:88976422-89476422	0.0030016418367721	0.125264838984765	0.980882628183944
MR-PCA	eicosapentaenoate (epa; 20:5n3)	HMDB0001999	acetate	HMDB0000042	M18467	met-d-Acetate	11:61330635-61830635	0.0531592818354731	0.0247963158559789	0.0320458770107857
MR-PCA	phosphate	HMDB0001429	4-hydroxyphenylpyruvate	HMDB0000707	GCST90200393	GCST90200300	1:21570042-22070042	0.0888985933245323	0.0833329854012854	0.28606777100046
MR-PCA	myo-inositol	HMDB0000211	alanine	HMDB0000161	M19934	bioa_001	16:24681798-25181798	0.0331125623084836	0.0356380543424207	0.352819147061095
MR-PCA	myo-inositol	HMDB0000211	alanine	HMDB0000161	M19934	bioa_001	19:18368867-18868867	0.083051233951632	0.0403861604484744	0.0397412730390023
MR-PCA	acetoacetate	HMDB0000060	glucose	HMDB0000122	met-d-Acetoacetate	GCST90200440	5:41395751-42449922	-0.0757891556351096	0.320945844930222	0.813321609041582
MR-PCA	acetoacetate	HMDB0000060	glucose	HMDB0000122	met-d-Acetoacetate	GCST90200440	6:166525103-167025103	-0.0750944090621348	0.296424916264394	0.800010387042067
MR-PCA	acetoacetate	HMDB0000060	glucose	HMDB0000122	met-d-Acetoacetate	GCST90200440	10:113686244-114186244	-0.0123652689420353	0.325780328973616	0.969722884112756
MR-PCA	acetoacetate	HMDB0000060	glucose	HMDB0000122	met-d-Acetoacetate	GCST90200440	11:116373213-116873213	-0.293960526708236	0.31304053786108	0.347705385921346
MR-PCA	acetoacetate	HMDB0000060	glucose	HMDB0000122	met-d-Acetoacetate	GCST90200440	12:122333527-122833527	-0.116555004152657	0.473137216400631	0.805415150919223
MR-PCA	tyrosine	HMDB0000158	myo-inositol	HMDB0000211	bioa_021	GCST90200401	4:99820973-100320973	0.162385982008403	0.552781921014561	0.768940245087361
MR-PCA	tyrosine	HMDB0000158	myo-inositol	HMDB0000211	bioa_021	GCST90200401	6:111242119-112017012	-0.096449129893366	0.141404554361212	0.495188762251812
MR-PCA	tyrosine	HMDB0000158	myo-inositol	HMDB0000211	bioa_021	GCST90200401	6:112114361-112614361	0.0252341254766897	0.401178161024074	0.949846096838404
MR-PCA	tyrosine	HMDB0000158	myo-inositol	HMDB0000211	bioa_021	GCST90200401	7:27926305-28426305	0.0116638434498485	0.470304547904705	0.980213998095335
MR-PCA	tyrosine	HMDB0000158	myo-inositol	HMDB0000211	bioa_021	GCST90200401	10:64816186-65575478	-1.07836993970943	0.576162875811347	0.0612563162745416
MR-PCA	tyrosine	HMDB0000158	myo-inositol	HMDB0000211	bioa_021	GCST90200401	11:61310081-61810081	0.0960013748017207	0.439139983579151	0.826952118491808
MR-PCA	tyrosine	HMDB0000158	myo-inositol	HMDB0000211	bioa_021	GCST90200401	12:46678393-47435518	-0.231655582664643	0.39546948819243	0.558027672197178
MR-PCA	tyrosine	HMDB0000158	myo-inositol	HMDB0000211	bioa_021	GCST90200401	12:56615040-57115040	-0.111790858412917	0.355887557324751	0.753431054684187
MR-PCA	tyrosine	HMDB0000158	myo-inositol	HMDB0000211	bioa_021	GCST90200401	12:57594049-58094049	-0.367491036707166	0.497351868392958	0.459970480431993
MR-PCA	tyrosine	HMDB0000158	myo-inositol	HMDB0000211	bioa_021	GCST90200401	12:59727701-60227701	-0.522551381238635	0.430730580275402	0.225063089223164
MR-PCA	tyrosine	HMDB0000158	myo-inositol	HMDB0000211	bioa_021	GCST90200401	12:120845172-121674861	0.212626006417469	0.396563022847997	0.591839652795278
MR-PCA	tyrosine	HMDB0000158	myo-inositol	HMDB0000211	bioa_021	GCST90200401	12:122092964-122592964	-0.315452158138919	0.45004052019263	0.483339411960909
MR-PCA	tyrosine	HMDB0000158	myo-inositol	HMDB0000211	bioa_021	GCST90200401	15:60649639-61149639	-0.0721580180898011	0.53351411707568	0.892413869548216
MR-PCA	tyrosine	HMDB0000158	myo-inositol	HMDB0000211	bioa_021	GCST90200401	16:71153235-72438683	-0.200755279970876	0.194165209048322	0.301163963965849
MR-PCA	kynurenine	HMDB0000684	2-aminobutyrate	HMDB0000452	bioa_027	M32348	1:241473615-241973615	-0.164914135556056	0.202950323104379	0.416456748775537
MR-PCA	kynurenine	HMDB0000684	2-aminobutyrate	HMDB0000452	bioa_027	M32348	5:131338151-131838151	-0.586662781728828	0.348544392051156	0.0923403446334497
MR-PCA	kynurenine	HMDB0000684	2-aminobutyrate	HMDB0000452	bioa_027	M32348	5:176563404-177063404	0.0210209319557871	0.319562722285061	0.947552740047548
MR-PCA	kynurenine	HMDB0000684	2-aminobutyrate	HMDB0000452	bioa_027	M32348	8:39556267-40056267	0.505629400862217	0.166959127932422	0.0024580185989636
MR-PCA	kynurenine	HMDB0000684	2-aminobutyrate	HMDB0000452	bioa_027	M32348	12:111111298-111611298	-0.0738640611533993	0.312181241897116	0.812962201015828
MR-PCA	kynurenine	HMDB0000684	2-aminobutyrate	HMDB0000452	bioa_027	M32348	12:111634608-113433486	-0.0631128003868862	0.14879419392799	0.67144788012276
MR-PCA	kynurenine	HMDB0000684	2-aminobutyrate	HMDB0000452	bioa_027	M32348	16:87568569-88128476	-0.094163609578724	0.0842998038256227	0.263990629194409
MR-PCA	isoursodeoxycholate	HMDB0000686	histidine	HMDB0000177	GCST90199892	M00059	5:35715970-36215970	0.272383199206508	0.168539723098755	0.106064802914169
MR-PCA	tyrosine	HMDB0000158	lactate	HMDB0000190	GCST90200427	GCST90200408	6:111308006-112158646	0.0037172950661635	0.0964511678973693	0.969256585473352
MR-PCA	tyrosine	HMDB0000158	lactate	HMDB0000190	GCST90200427	GCST90200408	16:71156147-71656147	-0.16383662855014	0.107837614413297	0.128689470587996
MR-PCA	citrulline	HMDB0000904	2-aminobutyrate	HMDB0000452	GCST90200403	M32348	2:211084708-211584708	-0.105718958542554	0.133375697240259	0.427987396327699
MR-PCA	citrulline	HMDB0000904	2-aminobutyrate	HMDB0000452	GCST90200403	M32348	9:133044244-133573675	0.104661220457402	0.116267601635266	0.368026981034374
MR-PCA	sphinganine-1-phosphate	HMDB0001383	threonine	HMDB0000167	GCST90199845	GCST90200432	3:56698451-57198451	0.0698164461656917	0.0785362006944359	0.374018382936098
MR-PCA	sphinganine-1-phosphate	HMDB0001383	threonine	HMDB0000167	GCST90199845	GCST90200432	17:74160792-74669333	-0.0996736962125521	0.0838513064348701	0.234559391942502
MR-PCA	betaine	HMDB0000043	inositol 1-phosphate (i1p)	HMDB0000213	GCST90200425	M01481	2:211290507-211790507	-0.173777043400051	0.2711504632643	0.521595536050435
MR-PCA	betaine	HMDB0000043	inositol 1-phosphate (i1p)	HMDB0000213	GCST90200425	M01481	5:78081434-78907016	-0.0317901917066269	0.131755915465517	0.809337378879565
MR-PCA	betaine	HMDB0000043	inositol 1-phosphate (i1p)	HMDB0000213	GCST90200425	M01481	6:160264283-160825366	-0.184039990265957	0.211374494636897	0.383927751175588
MR-PCA	betaine	HMDB0000043	inositol 1-phosphate (i1p)	HMDB0000213	GCST90200425	M01481	12:68601-568601	-0.0472679877548338	0.205821217320481	0.818359426746164
MR-PCA	adenosine	HMDB0000050	7-methylxanthine	HMDB0001991	M00555	M34390	1:109564880-110064880	-0.0833993635177268	0.164927922554743	0.613087221127457
MR-PCA	adenosine	HMDB0000050	7-methylxanthine	HMDB0001991	M00555	M34390	6:96128415-96628415	0.33000690832118	0.296955386848228	0.266438678756048
MR-PCA	creatinine	HMDB0000562	methionine	HMDB0000696	met-d-Creatinine	GCST90200391	1:62775942-63275942	0.0992448942760725	0.413474845103541	0.810309761047166
MR-PCA	creatinine	HMDB0000562	methionine	HMDB0000696	met-d-Creatinine	GCST90200391	1:78344069-78844069	-0.28056294729016	0.489686284069912	0.566682433141096
MR-PCA	creatinine	HMDB0000562	methionine	HMDB0000696	met-d-Creatinine	GCST90200391	1:113008681-113508681	-0.22358560786849	0.334733946701267	0.504165379411995
MR-PCA	creatinine	HMDB0000562	methionine	HMDB0000696	met-d-Creatinine	GCST90200391	1:150079982-151190625	-0.761141935690751	0.347832469460873	0.0286519128733644
MR-PCA	creatinine	HMDB0000562	methionine	HMDB0000696	met-d-Creatinine	GCST90200391	1:243202864-243702864	-0.529932637325415	0.658378145484668	0.42087382254045
MR-PCA	creatinine	HMDB0000562	methionine	HMDB0000696	met-d-Creatinine	GCST90200391	2:15538692-16038692	-0.058568276113594	0.369847332487979	0.874174723801439
MR-PCA	creatinine	HMDB0000562	methionine	HMDB0000696	met-d-Creatinine	GCST90200391	2:18426203-18926203	0.341217232178245	0.391797314387344	0.383807431255316
MR-PCA	creatinine	HMDB0000562	methionine	HMDB0000696	met-d-Creatinine	GCST90200391	2:73303397-74097901	-0.0159829006667771	0.505270977884552	0.974765256955563
MR-PCA	creatinine	HMDB0000562	methionine	HMDB0000696	met-d-Creatinine	GCST90200391	2:121056440-121556440	-0.310329835799571	0.299767612684726	0.300559315291863
MR-PCA	creatinine	HMDB0000562	methionine	HMDB0000696	met-d-Creatinine	GCST90200391	2:148593372-149093372	-0.399019322672657	0.568416708639353	0.482689264648454
MR-PCA	creatinine	HMDB0000562	methionine	HMDB0000696	met-d-Creatinine	GCST90200391	2:176734544-177234544	-0.376251014893365	0.372213183928257	0.312089105183471
MR-PCA	creatinine	HMDB0000562	methionine	HMDB0000696	met-d-Creatinine	GCST90200391	2:211293055-211793055	-0.931566264913588	0.315779900868741	0.0031772326123534
MR-PCA	creatinine	HMDB0000562	methionine	HMDB0000696	met-d-Creatinine	GCST90200391	2:217394852-217894852	0.446858434289561	0.372077751762176	0.229758442454937
MR-PCA	creatinine	HMDB0000562	methionine	HMDB0000696	met-d-Creatinine	GCST90200391	2:220108198-220608198	-0.509662095558005	0.434539217626991	0.240844172741642
MR-PCA	creatinine	HMDB0000562	methionine	HMDB0000696	met-d-Creatinine	GCST90200391	3:38187471-38687471	0.098013702072182	0.388977594625218	0.801058256027236
MR-PCA	creatinine	HMDB0000562	methionine	HMDB0000696	met-d-Creatinine	GCST90200391	3:141462708-141962708	0.268401213320419	0.42159129350714	0.524360396028477
MR-PCA	creatinine	HMDB0000562	methionine	HMDB0000696	met-d-Creatinine	GCST90200391	3:185024780-185524780	-0.256500620576078	0.48283461782443	0.595253111497944
MR-PCA	creatinine	HMDB0000562	methionine	HMDB0000696	met-d-Creatinine	GCST90200391	4:76880934-77664144	-0.319081780073246	0.23678879197161	0.177807179858287
MR-PCA	creatinine	HMDB0000562	methionine	HMDB0000696	met-d-Creatinine	GCST90200391	4:103323863-104102802	0.182471875913205	0.47353912209126	0.699988172453579
MR-PCA	creatinine	HMDB0000562	methionine	HMDB0000696	met-d-Creatinine	GCST90200391	5:39144851-39644851	-0.431392728583099	0.382411299114992	0.259283716123336
MR-PCA	creatinine	HMDB0000562	methionine	HMDB0000696	met-d-Creatinine	GCST90200391	5:53045546-53835870	0.0115532634885247	0.269097840771683	0.965754688363898
MR-PCA	creatinine	HMDB0000562	methionine	HMDB0000696	met-d-Creatinine	GCST90200391	5:176565124-177065124	-0.211333814426837	0.333654725738333	0.526478508992812
MR-PCA	creatinine	HMDB0000562	methionine	HMDB0000696	met-d-Creatinine	GCST90200391	6:43556335-44056335	-0.364215273974329	0.309896203810886	0.239882115036469
MR-PCA	creatinine	HMDB0000562	methionine	HMDB0000696	met-d-Creatinine	GCST90200391	6:108750742-109250742	-0.875282025065503	0.372591338409546	0.0188150930021504
MR-PCA	creatinine	HMDB0000562	methionine	HMDB0000696	met-d-Creatinine	GCST90200391	6:133547208-134047208	-0.021010792263416	0.377434796010442	0.955606815626185
MR-PCA	creatinine	HMDB0000562	methionine	HMDB0000696	met-d-Creatinine	GCST90200391	6:160418389-160927934	0.489872909930651	0.26991573036222	0.0695376551175109
MR-PCA	creatinine	HMDB0000562	methionine	HMDB0000696	met-d-Creatinine	GCST90200391	7:1036567-1536567	0.077502251642566	0.29289849846599	0.791314177092436
MR-PCA	creatinine	HMDB0000562	methionine	HMDB0000696	met-d-Creatinine	GCST90200391	7:25488956-25988956	-0.524530523056793	0.41857401234816	0.210155904008137
MR-PCA	creatinine	HMDB0000562	methionine	HMDB0000696	met-d-Creatinine	GCST90200391	7:76984640-77791673	0.40655657386558	0.490598535431081	0.407276992076281
MR-PCA	creatinine	HMDB0000562	methionine	HMDB0000696	met-d-Creatinine	GCST90200391	7:128492221-128992221	0.619827018340176	0.411133017903201	0.131655138495932
MR-PCA	creatinine	HMDB0000562	methionine	HMDB0000696	met-d-Creatinine	GCST90200391	7:151165041-151665041	0.23168460563754	0.287829631900068	0.420856265799144
MR-PCA	creatinine	HMDB0000562	methionine	HMDB0000696	met-d-Creatinine	GCST90200391	8:8031142-9250941	0.394895710618704	0.397211345612055	0.320139979474011
MR-PCA	creatinine	HMDB0000562	methionine	HMDB0000696	met-d-Creatinine	GCST90200391	8:9759952-10530228	0.589830520431231	0.492332826008732	0.230904527673191
MR-PCA	creatinine	HMDB0000562	methionine	HMDB0000696	met-d-Creatinine	GCST90200391	8:10561829-11945872	-0.0110156805618013	0.427585989349292	0.979446779086946
MR-PCA	creatinine	HMDB0000562	methionine	HMDB0000696	met-d-Creatinine	GCST90200391	8:19609539-20109539	-0.0523535039041334	0.405743615276216	0.897333120416914
MR-PCA	creatinine	HMDB0000562	methionine	HMDB0000696	met-d-Creatinine	GCST90200391	8:23527006-24027006	0.536372768589024	0.426837999802779	0.208891607480942
MR-PCA	creatinine	HMDB0000562	methionine	HMDB0000696	met-d-Creatinine	GCST90200391	8:30157389-30657389	-0.632869628745916	0.372528346245035	0.0893475269673146
MR-PCA	creatinine	HMDB0000562	methionine	HMDB0000696	met-d-Creatinine	GCST90200391	8:144768354-145268354	-0.227979181121674	0.414683328545096	0.582479242569884
MR-PCA	creatinine	HMDB0000562	methionine	HMDB0000696	met-d-Creatinine	GCST90200391	9:71184707-71684707	-0.938708645448344	0.415327814531294	0.0238111234178406
MR-PCA	creatinine	HMDB0000562	methionine	HMDB0000696	met-d-Creatinine	GCST90200391	10:52398454-52898454	0.214393591494833	0.410863563231922	0.601801142482777
MR-PCA	creatinine	HMDB0000562	methionine	HMDB0000696	met-d-Creatinine	GCST90200391	11:1928330-2428330	0.0009364267272059	0.340911553676112	0.997808348000119
MR-PCA	creatinine	HMDB0000562	methionine	HMDB0000696	met-d-Creatinine	GCST90200391	11:2548804-3048804	-0.432414909561471	0.262097002582344	0.0989781701624199
MR-PCA	creatinine	HMDB0000562	methionine	HMDB0000696	met-d-Creatinine	GCST90200391	11:30504837-31294673	-0.112008701523012	0.239249018232538	0.639664552248569
MR-PCA	creatinine	HMDB0000562	methionine	HMDB0000696	met-d-Creatinine	GCST90200391	11:116373213-117240760	0.757561735590194	0.325470163511188	0.0199337808122451
MR-PCA	creatinine	HMDB0000562	methionine	HMDB0000696	met-d-Creatinine	GCST90200391	12:15092463-15592463	0.0107672277422602	0.408271996635931	0.978960082773476
MR-PCA	creatinine	HMDB0000562	methionine	HMDB0000696	met-d-Creatinine	GCST90200391	15:41118334-41871842	-0.281206818338823	0.487199888368005	0.56381122978073
MR-PCA	creatinine	HMDB0000562	methionine	HMDB0000696	met-d-Creatinine	GCST90200391	15:45400360-46179051	0.0364238748125995	0.277856610971291	0.895705103407353
MR-PCA	creatinine	HMDB0000562	methionine	HMDB0000696	met-d-Creatinine	GCST90200391	15:53700578-54200578	0.0494378647618991	0.461611502744521	0.914710896897402
MR-PCA	creatinine	HMDB0000562	methionine	HMDB0000696	met-d-Creatinine	GCST90200391	15:76097375-76597375	0.303697927857514	0.419048717461935	0.4686165874079
MR-PCA	creatinine	HMDB0000562	methionine	HMDB0000696	met-d-Creatinine	GCST90200391	16:20142332-21335139	0.0605272412002656	0.231982600228186	0.794159715705429
MR-PCA	creatinine	HMDB0000562	methionine	HMDB0000696	met-d-Creatinine	GCST90200391	16:89453424-89953424	0.649282890527756	0.457570380214577	0.155905055712518
MR-PCA	creatinine	HMDB0000562	methionine	HMDB0000696	met-d-Creatinine	GCST90200391	17:19176536-19724875	0.22084968582005	0.308380409110574	0.47389261483109
MR-PCA	creatinine	HMDB0000562	methionine	HMDB0000696	met-d-Creatinine	GCST90200391	17:37200083-37954217	-0.329729580197935	0.381157678439755	0.386998199060913
MR-PCA	creatinine	HMDB0000562	methionine	HMDB0000696	met-d-Creatinine	GCST90200391	17:58690466-59700441	-0.359516450134751	0.310776151073801	0.247340145547057
MR-PCA	creatinine	HMDB0000562	methionine	HMDB0000696	met-d-Creatinine	GCST90200391	18:76910235-77410235	-0.406778571528084	0.347660801805092	0.241983104695869
MR-PCA	creatinine	HMDB0000562	methionine	HMDB0000696	met-d-Creatinine	GCST90200391	19:32940263-33709298	0.0867872693537401	0.350802948497945	0.804601718561012
MR-PCA	creatinine	HMDB0000562	methionine	HMDB0000696	met-d-Creatinine	GCST90200391	19:45162079-45662079	0.0462998804481389	0.400054138227281	0.907863329850089
MR-PCA	creatinine	HMDB0000562	methionine	HMDB0000696	met-d-Creatinine	GCST90200391	20:32653904-33537782	0.449995292613894	0.456680143287648	0.32444625249146
MR-PCA	creatinine	HMDB0000562	methionine	HMDB0000696	met-d-Creatinine	GCST90200391	22:38345240-38845240	-0.93052414919635	0.513225323250469	0.069817806704015
MR-PCA	n-acetyl-aspartyl-glutamate (naag)	HMDB0001067	phosphoethanolamine	HMDB0000224	GCST90200684	GCST90200281	11:45663099-50986366	-0.003573438812885	0.0218556325898539	0.870123228353218
MR-PCA	n-acetyl-aspartyl-glutamate (naag)	HMDB0001067	phosphoethanolamine	HMDB0000224	GCST90200684	GCST90200281	11:54602007-58367668	-0.0279700615964723	0.03360795789836	0.405270556245143
MR-PCA	caffeine	HMDB0001847	n-stearoyl-sphingosine (d18:1/18:0)*	HMDB0004950	GCST90200436	GCST90200341	15:56384745-56884745	-0.0140313217428298	0.110145970055744	0.898632976415468
MR-PCA	caffeine	HMDB0001847	n-stearoyl-sphingosine (d18:1/18:0)*	HMDB0004950	GCST90200436	GCST90200341	15:57044800-57544800	0.163777381936648	0.127348550161891	0.198423477643166
MR-PCA	tryptophan	HMDB0000929	1,7-dimethylurate	HMDB0011103	GCST90200441	GCST90199756	4:156527528-157027528	-0.0701125074636223	0.0919437766482951	0.445726748448103
MR-PCA	tryptophan	HMDB0000929	1,7-dimethylurate	HMDB0011103	GCST90200441	GCST90199756	6:111301079-112053797	-0.0832566638662048	0.0999212985111077	0.404719313304821
MR-PCA	alpha-tocopherol	HMDB0001893	tyrosine	HMDB0000158	GCST90200302	bioa_021	1:62651807-63403953	-0.153122585161497	0.0536495985203968	0.0043155737789357
MR-PCA	sphingosine 1-phosphate	HMDB0000277	phenylalanine	HMDB0000159	GCST90199657	met-d-Phe	17:74160792-74684003	-0.0165811961704803	0.0236046231405467	0.482395175240087
MR-PCA	glutamine	HMDB0000641	pyruvate	HMDB0000243	GCST90200419	M00599	12:56335248-57115338	-0.0579672748936312	0.072124557789428	0.421564104635597
MR-PCA	n-acetyl-aspartyl-glutamate (naag)	HMDB0001067	threonine	HMDB0000167	GCST90200684	GCST90200432	11:45663099-50986366	0.0243365770287864	0.0218635312812755	0.265659977033753
MR-PCA	n-acetyl-aspartyl-glutamate (naag)	HMDB0001067	threonine	HMDB0000167	GCST90200684	GCST90200432	11:54602007-58367668	0.0666743368291778	0.0336215612229769	0.0473581912833534
MR-PCA	theobromine	HMDB0002825	3-(4-hydroxyphenyl)lactate	HMDB0000755	GCST90199644	GCST90200371	19:41121480-41621480	0.162287213600899	0.0892057363176352	0.0688738485631424
MR-PCA	1-methylnicotinamide	HMDB0000699	kynurenate	HMDB0000715	GCST90200406	GCST90200454	6:160317928-160817928	-0.026777981119148	0.0855604882655191	0.754302432418764
MR-PCA	glutamine	HMDB0000641	cytosine	HMDB0000630	bioa_006	GCST90200433	2:27200724-28253174	0.397200141602395	0.300450368131089	0.186162881016024
MR-PCA	glutamine	HMDB0000641	cytosine	HMDB0000630	bioa_006	GCST90200433	2:191299636-192089976	-0.209382089964608	0.343156981532919	0.541753071349193
MR-PCA	glutamine	HMDB0000641	cytosine	HMDB0000630	bioa_006	GCST90200433	6:20469561-20969561	0.0361957808233584	0.581013739824296	0.950325813284035
MR-PCA	glutamine	HMDB0000641	cytosine	HMDB0000630	bioa_006	GCST90200433	7:72732874-73232874	0.0497610490466085	0.443032852835423	0.910570402052933
MR-PCA	glutamine	HMDB0000641	cytosine	HMDB0000630	bioa_006	GCST90200433	8:134082558-134582558	-0.54296797156046	0.40684648400668	0.182014820642332
MR-PCA	glutamine	HMDB0000641	cytosine	HMDB0000630	bioa_006	GCST90200433	9:4032942-4532942	0.334854378036875	0.448369510381251	0.455168100780391
MR-PCA	glutamine	HMDB0000641	cytosine	HMDB0000630	bioa_006	GCST90200433	10:64798306-65565800	1.02239471808972	0.660368675799008	0.121569801749939
MR-PCA	glutamine	HMDB0000641	cytosine	HMDB0000630	bioa_006	GCST90200433	10:99109412-99609412	-0.0719148094129575	0.261861759877268	0.783601353869031
MR-PCA	glutamine	HMDB0000641	cytosine	HMDB0000630	bioa_006	GCST90200433	12:46679007-47711183	-0.0872952207683692	0.246153070415227	0.722860840231513
MR-PCA	glutamine	HMDB0000641	cytosine	HMDB0000630	bioa_006	GCST90200433	12:56615040-57375879	-0.0186312554924626	0.101146268057465	0.853855683732719
MR-PCA	glutamine	HMDB0000641	cytosine	HMDB0000630	bioa_006	GCST90200433	12:59344212-60165849	-0.443874234329881	0.3504604553147	0.205317726084273
MR-PCA	glutamine	HMDB0000641	cytosine	HMDB0000630	bioa_006	GCST90200433	14:100594368-101094368	-0.294880398567413	0.472779884989081	0.53281408592502
MR-PCA	glutamine	HMDB0000641	cytosine	HMDB0000630	bioa_006	GCST90200433	15:58477325-58977325	-0.478235156466998	0.417533282137819	0.252050901081978
MR-PCA	uridine	HMDB0000296	hippurate	HMDB0000714	GCST90200407	M15753	1:20666238-21166238	-0.0397584069761541	0.113006815859076	0.724970942106161
MR-PCA	uridine	HMDB0000296	hippurate	HMDB0000714	GCST90200407	M15753	7:47877194-48377194	0.0252299850341061	0.148510996100968	0.865099548118856
MR-PCA	uridine	HMDB0000296	hippurate	HMDB0000714	GCST90200407	M15753	22:50686035-51186035	-0.0083869198142646	0.130411129702868	0.948722291700222
MR-PCA	aspartate	HMDB0000191	beta-alanine	HMDB0000056	GCST90200370	GCST90200361	3:56598999-57098999	0.0438537943805411	0.0816271024788163	0.59109803828086
MR-PCA	aspartate	HMDB0000191	beta-alanine	HMDB0000056	GCST90200370	GCST90200361	5:36388589-36888589	0.121136640928593	0.086175530094929	0.159814267102363
