## Supplementary material for "MR-link-2: pleiotropy robust *cis* Mendelian randomization validated in four independent gold-standard datasets of causality": Table S6 in tab separated txt.gz format: supplementary_table_6_regional_mr_results.txt (part 261 of 280)

method	exposure name	exposure hmdb_id	outcome name	outcome hmdb_id	exposure accession	outcome accession	associated region	alpha estimate	se(alpha)	P(alpha)	ivs in region
MR-PCA	serine	HMDB0000187	arachidonate (20:4n6)	HMDB0001043	bioa_018	M01110	1:11610843-12110843	0.0583185559513936	0.29353996250496	0.84251830339284
MR-PCA	serine	HMDB0000187	arachidonate (20:4n6)	HMDB0001043	bioa_018	M01110	1:119427250-120522606	0.107520939159498	0.0876577007305244	0.219972954440439
MR-PCA	serine	HMDB0000187	arachidonate (20:4n6)	HMDB0001043	bioa_018	M01110	2:27480940-27980940	-0.0933943455030706	0.206440477795473	0.650978497645894
MR-PCA	serine	HMDB0000187	arachidonate (20:4n6)	HMDB0001043	bioa_018	M01110	2:211315692-212076215	0.150289797886381	0.167932703769055	0.370818831684605
MR-PCA	serine	HMDB0000187	arachidonate (20:4n6)	HMDB0001043	bioa_018	M01110	3:125660381-126160381	0.43401697200122	0.21669142077841	0.0451851866387611
MR-PCA	serine	HMDB0000187	arachidonate (20:4n6)	HMDB0001043	bioa_018	M01110	7:55551853-56922308	0.116461054900895	0.115182088751617	0.311966721603385
MR-PCA	serine	HMDB0000187	arachidonate (20:4n6)	HMDB0001043	bioa_018	M01110	8:126232621-126732621	0.333364058844876	0.833002926215271	0.68901249670327
MR-PCA	serine	HMDB0000187	arachidonate (20:4n6)	HMDB0001043	bioa_018	M01110	10:65065800-65565800	-0.606199285226966	0.330754714900761	0.0668358978296922
MR-PCA	inosine	HMDB0000195	isoleucine	HMDB0000172	M01123	GCST90200399	6:85876680-86677325	-0.027923759711566	0.0680419041707092	0.681519420892121
MR-PCA	methionine	HMDB0000696	cortisol	HMDB0000063	bioa_013	M01712	5:89993899-90493899	0.132166620418241	0.236451221965741	0.576189465689261
MR-PCA	methionine	HMDB0000696	cortisol	HMDB0000063	bioa_013	M01712	10:81796208-82296208	0.219001324642255	0.282150018084738	0.437638269894291
MR-PCA	methionine	HMDB0000696	cortisol	HMDB0000063	bioa_013	M01712	12:46900176-47464292	0.0098808734549303	0.224179963588885	0.964844117184194
MR-PCA	methionine	HMDB0000696	cortisol	HMDB0000063	bioa_013	M01712	12:56615040-57115040	0.401743096082297	0.317424209042256	0.205643894002272
MR-PCA	3-ureidopropionate	HMDB0000026	asparagine	HMDB0000168	GCST90200283	M34283	22:24662232-25162232	0.0503354748168976	0.120243893190011	0.675500093830122
MR-PCA	threonine	HMDB0000167	glycine	HMDB0000123	bioa_019	bioa_008	2:27191397-28253174	0.0747402132494031	0.0469254185803088	0.111217468135615
MR-PCA	threonine	HMDB0000167	glycine	HMDB0000123	bioa_019	bioa_008	6:126521687-127323798	0.314228274440357	0.104386026159576	0.002610307685777
MR-PCA	threonine	HMDB0000167	glycine	HMDB0000123	bioa_019	bioa_008	8:74631674-75131674	0.0283304191578596	0.0617753515239675	0.646518611944631
MR-PCA	threonine	HMDB0000167	glycine	HMDB0000123	bioa_019	bioa_008	12:46636543-47464292	0.407873267491946	0.0492603777974339	1.2323116202739e-16
MR-PCA	threonine	HMDB0000167	glycine	HMDB0000123	bioa_019	bioa_008	12:56615040-57115040	0.389324847462985	0.0671754044532042	6.805878980075409e-09
MR-PCA	threonine	HMDB0000167	glycine	HMDB0000123	bioa_019	bioa_008	12:59727701-60227701	0.251223426661985	0.087110140859756	0.0039269052535353
MR-PCA	threonine	HMDB0000167	glycine	HMDB0000123	bioa_019	bioa_008	16:1654524-2154524	0.163861993841989	0.0698244501721508	0.0189368901798855
MR-PCA	threonine	HMDB0000167	glycine	HMDB0000123	bioa_019	bioa_008	20:42792364-43292364	0.287724784790234	0.089933735485956	0.0013776287726934
MR-PCA	dimethylglycine	HMDB0000092	beta-citrylglutamate	HMDB0241915	GCST90200424	GCST90199911	5:78080227-78832833	-0.0277398083289598	0.0424083748542277	0.513039932877087
MR-PCA	dimethylglycine	HMDB0000092	beta-citrylglutamate	HMDB0241915	GCST90200424	GCST90199911	10:103976834-104737382	-0.100086546465484	0.112027066185384	0.371635521694062
MR-PCA	dimethylglycine	HMDB0000092	beta-citrylglutamate	HMDB0241915	GCST90200424	GCST90199911	15:76242337-76742337	0.0205656168561167	0.114424802276495	0.857364216886137
MR-PCA	kynurenine	HMDB0000684	tyrosine	HMDB0000158	GCST90199636	M01299	8:39554593-40054593	-0.0688051031391014	0.163701840677881	0.674260868524657
MR-PCA	kynurenine	HMDB0000684	tyrosine	HMDB0000158	GCST90199636	M01299	12:111809557-113090766	0.133287778040465	0.143892891556833	0.354290844800997
MR-PCA	kynurenine	HMDB0000684	tyrosine	HMDB0000158	GCST90199636	M01299	16:87568373-88128072	0.15809675805492	0.0733868933783683	0.0312173217829817
MR-PCA	4-acetamidobutanoate	HMDB0003681	valine	HMDB0000883	GCST90200311	GCST90200442	8:18005709-18505709	-0.0380263200945144	0.0579674989582348	0.511828111466645
MR-PCA	4-acetamidobutanoate	HMDB0003681	valine	HMDB0000883	GCST90200311	GCST90200442	22:50435332-50935332	-0.0679040936647311	0.113041665061273	0.548040022582937
MR-PCA	tryptophan	HMDB0000929	taurochenodeoxycholate	HMDB0000951	bioa_020	M18494	2:27480940-27980940	-0.742379364384149	0.426089325657951	0.081454349424526
MR-PCA	tryptophan	HMDB0000929	taurochenodeoxycholate	HMDB0000951	bioa_020	M18494	4:156560755-157060755	0.27891948909225	0.173771207918972	0.108472656226924
MR-PCA	tryptophan	HMDB0000929	taurochenodeoxycholate	HMDB0000951	bioa_020	M18494	6:111336667-112095774	-0.0155587905911266	0.216119642842781	0.94260862325641
MR-PCA	cytidine	HMDB0000089	3-methyl-2-oxobutyrate	HMDB0000019	GCST90200429	GCST90199677	15:85255020-85755020	0.0380885978160574	0.0887033900176087	0.66763738600844
MR-PCA	glutamine	HMDB0000641	betaine	HMDB0000043	M00053	GCST90200425	12:56615040-57115040	-0.252145932049182	0.107108827044883	0.018567129163977
MR-PCA	3-(4-hydroxyphenyl)lactate	HMDB0000755	tyrosine	HMDB0000158	GCST90200371	bioa_021	6:111301079-111801079	1.04006643316638	0.0448899808152906	9.30425701796548e-119
MR-PCA	3-(4-hydroxyphenyl)lactate	HMDB0000755	tyrosine	HMDB0000158	GCST90200371	bioa_021	17:79941425-80441425	-0.0479189053788543	0.0328612877508766	0.144780597385204
MR-PCA	isoleucine	HMDB0000172	4-acetamidobutanoate	HMDB0003681	met-d-Ile	M01558	2:27480940-28253174	0.307338640566998	0.412913392511916	0.456684450912121
MR-PCA	isoleucine	HMDB0000172	4-acetamidobutanoate	HMDB0003681	met-d-Ile	M01558	2:165251927-165751927	0.0088328710152553	0.554052444110866	0.987280422704274
MR-PCA	isoleucine	HMDB0000172	4-acetamidobutanoate	HMDB0003681	met-d-Ile	M01558	4:88890833-89475171	0.14204817382877	0.244656172036369	0.561507867018395
MR-PCA	isoleucine	HMDB0000172	4-acetamidobutanoate	HMDB0003681	met-d-Ile	M01558	8:76193463-76693463	-0.469668579840869	0.612637258590764	0.443299127619962
MR-PCA	isoleucine	HMDB0000172	4-acetamidobutanoate	HMDB0003681	met-d-Ile	M01558	12:56611458-57111458	0.601409907148358	0.518535279136894	0.246120277699527
MR-PCA	isoleucine	HMDB0000172	4-acetamidobutanoate	HMDB0003681	met-d-Ile	M01558	16:69865519-70914672	-0.217117324768051	0.352152441852628	0.537535823039365
MR-PCA	isoleucine	HMDB0000172	4-acetamidobutanoate	HMDB0003681	met-d-Ile	M01558	19:49069664-49569664	0.539530057409369	0.484514400639234	0.265473131394843
MR-PCA	2-aminobutyrate	HMDB0000452	acetone	HMDB0001659	M32348	met-d-Acetone	2:64958074-65458074	-0.0207912252645591	0.0249311102967699	0.404310836414771
MR-PCA	2-aminobutyrate	HMDB0000452	acetone	HMDB0001659	M32348	met-d-Acetone	4:88993818-89493818	0.0525709014974209	0.0378414159712701	0.16475903683815
MR-PCA	eicosapentaenoate (epa; 20:5n3)	HMDB0001999	creatinine	HMDB0000562	M18467	bioa_026	11:61330635-61830635	0.0790207691601224	0.0289477559308055	0.0063378171117517
MR-PCA	creatinine	HMDB0000562	allantoin	HMDB0000462	GCST90200366	GCST90200286	16:20142332-20642332	0.197380403054099	0.102201194968351	0.0534468882794414
MR-PCA	glycine	HMDB0000123	hippurate	HMDB0000714	bioa_008	GCST90199624	1:75967169-76725029	0.21492969799234	0.346751960303389	0.535365100304908
MR-PCA	glycine	HMDB0000123	hippurate	HMDB0000714	bioa_008	GCST90199624	1:120004506-120504506	0.072595504690781	0.388866652567926	0.851907751377673
MR-PCA	glycine	HMDB0000123	hippurate	HMDB0000714	bioa_008	GCST90199624	2:165258389-165758389	0.298115663802743	0.494279895840611	0.546421362254985
MR-PCA	glycine	HMDB0000123	hippurate	HMDB0000714	bioa_008	GCST90199624	2:210575251-212439946	-0.0215548779475681	0.046275927239367	0.641365610214787
MR-PCA	glycine	HMDB0000123	hippurate	HMDB0000714	bioa_008	GCST90199624	3:125660381-126160381	-0.184693088467061	0.193648950585559	0.340209153539415
MR-PCA	glycine	HMDB0000123	hippurate	HMDB0000714	bioa_008	GCST90199624	5:89976061-90476061	0.666030821548645	0.528903587835597	0.207933917224732
MR-PCA	glycine	HMDB0000123	hippurate	HMDB0000714	bioa_008	GCST90199624	5:131494202-131994202	-0.689930303579177	0.482284474757187	0.152560267811932
MR-PCA	glycine	HMDB0000123	hippurate	HMDB0000714	bioa_008	GCST90199624	6:160525578-161025578	-0.491826881871011	0.458738024367709	0.283661563787543
MR-PCA	glycine	HMDB0000123	hippurate	HMDB0000714	bioa_008	GCST90199624	7:55797215-56297215	-0.138270502849338	0.302110847179261	0.647181382957299
MR-PCA	glycine	HMDB0000123	hippurate	HMDB0000714	bioa_008	GCST90199624	8:8933358-9433358	0.195510157613556	0.265779959822852	0.461968621661636
MR-PCA	glycine	HMDB0000123	hippurate	HMDB0000714	bioa_008	GCST90199624	8:126232077-126732077	-0.152244615286986	0.309296532695149	0.622557711791192
MR-PCA	glycine	HMDB0000123	hippurate	HMDB0000714	bioa_008	GCST90199624	9:5720079-6894932	-0.0469353133920351	0.175634305149592	0.789289632992831
MR-PCA	glycine	HMDB0000123	hippurate	HMDB0000714	bioa_008	GCST90199624	10:64798306-65575478	-0.550301566874745	0.440392306657217	0.211456209440544
MR-PCA	glycine	HMDB0000123	hippurate	HMDB0000714	bioa_008	GCST90199624	12:46859387-47359387	0.515413110492688	0.380458857343922	0.175508553217714
MR-PCA	glycine	HMDB0000123	hippurate	HMDB0000714	bioa_008	GCST90199624	12:56611458-57111458	-0.672956132830334	0.489329790044452	0.169050570404575
MR-PCA	glycine	HMDB0000123	hippurate	HMDB0000714	bioa_008	GCST90199624	15:58217095-58717095	-0.319975105095627	0.420025088042881	0.446179390316033
MR-PCA	glycine	HMDB0000123	hippurate	HMDB0000714	bioa_008	GCST90199624	16:80861176-81361176	-0.0997981561373959	0.224845116927095	0.657148942684069
MR-PCA	glycine	HMDB0000123	hippurate	HMDB0000714	bioa_008	GCST90199624	17:45188952-45974996	-0.0308109071488665	0.459354885536905	0.946522553870791
MR-PCA	glycine	HMDB0000123	hippurate	HMDB0000714	bioa_008	GCST90199624	19:17984588-18484588	0.512863387381209	0.450258932213522	0.254686051128089
MR-PCA	caffeine	HMDB0001847	valine	HMDB0000883	GCST90200436	GCST90200442	15:56384745-56884745	-0.23896390357528	0.110189421643817	0.0301081529876039
MR-PCA	caffeine	HMDB0001847	valine	HMDB0000883	GCST90200436	GCST90200442	15:57044800-57544800	-0.267996224783847	0.127393512488735	0.0354056573284457
MR-PCA	serine	HMDB0000187	taurine	HMDB0000251	bioa_018	bioa_034	1:11610843-12110843	-0.240001008270941	0.164169669114888	0.143766329559854
MR-PCA	serine	HMDB0000187	taurine	HMDB0000251	bioa_018	bioa_034	1:119427250-120522606	-0.116909829002806	0.0490276309574896	0.01709908413391
MR-PCA	serine	HMDB0000187	taurine	HMDB0000251	bioa_018	bioa_034	2:27480940-27980940	0.001136562328753	0.115461340419337	0.992146021462953
MR-PCA	serine	HMDB0000187	taurine	HMDB0000251	bioa_018	bioa_034	2:211315692-212076215	-0.116888671271723	0.0939777655902432	0.213576602400517
MR-PCA	serine	HMDB0000187	taurine	HMDB0000251	bioa_018	bioa_034	3:125660381-126160381	0.148794552043756	0.12119635651242	0.219554075144244
MR-PCA	serine	HMDB0000187	taurine	HMDB0000251	bioa_018	bioa_034	7:55551853-56922308	0.002325839936865	0.0644196546693558	0.971199027815128
MR-PCA	serine	HMDB0000187	taurine	HMDB0000251	bioa_018	bioa_034	8:126232621-126732621	-0.575817587978302	0.465857349848201	0.216444278629584
MR-PCA	serine	HMDB0000187	taurine	HMDB0000251	bioa_018	bioa_034	10:65065800-65565800	0.122103576524629	0.185008680596093	0.509261296193925
MR-PCA	n-formylanthranilic acid	HMDB0004089	leucine	HMDB0000687	GCST90199960	met-d-Leu	2:143548189-144048189	-0.0007453689778142	0.0268530409843795	0.977855690910414
MR-PCA	n-formylanthranilic acid	HMDB0004089	leucine	HMDB0000687	GCST90199960	met-d-Leu	17:75643177-76448530	-0.0147089476435903	0.0083701270132795	0.0788641753640443
MR-PCA	3-methyl-2-oxovalerate	HMDB0000491	bilirubin (z,z)	HMDB0000054	M15676	M27716	2:27480940-27980940	0.0773960650538195	0.17659560358785	0.661192582093456
MR-PCA	3-methyl-2-oxovalerate	HMDB0000491	bilirubin (z,z)	HMDB0000054	M15676	M27716	4:88976422-89476422	-0.148498799306185	0.140318987083294	0.289921241762884
MR-PCA	serine	HMDB0000187	creatinine	HMDB0000562	GCST90200415	met-d-Creatinine	1:119778579-120514573	-0.0058636535696333	0.018764118101179	0.754665962605516
MR-PCA	serine	HMDB0000187	creatinine	HMDB0000562	GCST90200415	met-d-Creatinine	2:211290507-212040821	0.238005693594026	0.0218895254534601	1.5494960590767999e-27
MR-PCA	serine	HMDB0000187	creatinine	HMDB0000562	GCST90200415	met-d-Creatinine	7:55905219-56847625	0.0503958540555982	0.0254532084579119	0.0477101452226483
MR-PCA	acetone	HMDB0001659	thyroxine	HMDB0000248	met-d-Acetone	GCST90200293	1:120074995-120574995	-0.340202896401487	0.394283300293326	0.388226149494828
MR-PCA	acetone	HMDB0001659	thyroxine	HMDB0000248	met-d-Acetone	GCST90200293	5:41206969-43455198	-0.0190321633384304	0.233813280867925	0.935124657659735
MR-PCA	acetone	HMDB0001659	thyroxine	HMDB0000248	met-d-Acetone	GCST90200293	6:166522838-167022838	0.163465335643617	0.285876009437732	0.56745407991003
MR-PCA	acetone	HMDB0001659	thyroxine	HMDB0000248	met-d-Acetone	GCST90200293	8:126241733-126741733	0.577162141168854	0.328103828368625	0.0785632698777788
MR-PCA	acetone	HMDB0001659	thyroxine	HMDB0000248	met-d-Acetone	GCST90200293	10:135065795-135607239	-0.239126524613527	0.304861425860077	0.432818479830548
MR-PCA	acetone	HMDB0001659	thyroxine	HMDB0000248	met-d-Acetone	GCST90200293	11:116461180-116961180	-0.359986075391319	0.619033382460288	0.560883748770698
MR-PCA	acetone	HMDB0001659	thyroxine	HMDB0000248	met-d-Acetone	GCST90200293	12:122365033-122865033	-0.246867242454604	0.450674922137929	0.583848255001388
MR-PCA	acetone	HMDB0001659	thyroxine	HMDB0000248	met-d-Acetone	GCST90200293	12:123068455-124007504	0.449341718429018	0.398289024131205	0.259243900987076
MR-PCA	acetone	HMDB0001659	thyroxine	HMDB0000248	met-d-Acetone	GCST90200293	13:42058883-42558883	-0.151326430655089	0.419698303088485	0.718428377224436
MR-PCA	acetone	HMDB0001659	thyroxine	HMDB0000248	met-d-Acetone	GCST90200293	17:6935779-7435779	-0.058740667799578	0.334075070964806	0.860426916814732
MR-PCA	acetone	HMDB0001659	thyroxine	HMDB0000248	met-d-Acetone	GCST90200293	19:45929043-46429043	0.0636528000327504	0.402827379048732	0.8744449168477
MR-PCA	4-hydroxyphenylpyruvate	HMDB0000707	acetate	HMDB0000042	GCST90200300	met-d-Acetate	11:63046797-63546797	0.0097536686113578	0.0255436817655762	0.702578038457517
MR-PCA	4-hydroxyphenylpyruvate	HMDB0000707	acetate	HMDB0000042	GCST90200300	met-d-Acetate	12:122051275-122551275	0.0229335964877533	0.0293173887686827	0.43406627974611
MR-PCA	cystine	HMDB0000192	orotate	HMDB0000226	M31454	GCST90200392	22:24745202-25245202	0.0195840101283001	0.0584652268480611	0.737648838070373
MR-PCA	creatinine	HMDB0000562	arachidonate (20:4n6)	HMDB0001043	bioa_026	GCST90200358	1:109627506-110127506	0.297635708294752	0.447910782701249	0.506371787114531
MR-PCA	creatinine	HMDB0000562	arachidonate (20:4n6)	HMDB0001043	bioa_026	GCST90200358	2:73467567-73967567	-0.339141998473008	0.563707788657885	0.547422248217256
MR-PCA	creatinine	HMDB0000562	arachidonate (20:4n6)	HMDB0001043	bioa_026	GCST90200358	2:121056440-121556440	0.213385325738801	0.457944421645921	0.641241720523328
MR-PCA	creatinine	HMDB0000562	arachidonate (20:4n6)	HMDB0001043	bioa_026	GCST90200358	2:211315692-211815692	-0.109349526004481	0.381415388932208	0.774346586984045
MR-PCA	creatinine	HMDB0000562	arachidonate (20:4n6)	HMDB0001043	bioa_026	GCST90200358	2:217404869-217904869	-0.168065128635031	0.40149381600326	0.675508822289983
MR-PCA	creatinine	HMDB0000562	arachidonate (20:4n6)	HMDB0001043	bioa_026	GCST90200358	4:77118847-77618847	0.161320364021258	0.329203998272084	0.62411153372074
MR-PCA	creatinine	HMDB0000562	arachidonate (20:4n6)	HMDB0001043	bioa_026	GCST90200358	5:39171736-39671736	-0.158746723117729	0.496766872936516	0.749302051674138
MR-PCA	creatinine	HMDB0000562	arachidonate (20:4n6)	HMDB0001043	bioa_026	GCST90200358	5:67795622-68295622	-0.943930947275535	0.398261721771733	0.0177819655047283
MR-PCA	creatinine	HMDB0000562	arachidonate (20:4n6)	HMDB0001043	bioa_026	GCST90200358	5:176567143-177067143	0.184902505883723	0.372229070024845	0.619369687189334
MR-PCA	creatinine	HMDB0000562	arachidonate (20:4n6)	HMDB0001043	bioa_026	GCST90200358	6:43564625-44064625	-0.313876118611851	0.414278734503198	0.448663667797798
MR-PCA	creatinine	HMDB0000562	arachidonate (20:4n6)	HMDB0001043	bioa_026	GCST90200358	6:160442375-160942375	0.0991052568361254	0.292516697900496	0.73475885703125
MR-PCA	creatinine	HMDB0000562	arachidonate (20:4n6)	HMDB0001043	bioa_026	GCST90200358	7:77297198-77797198	0.280336336749608	0.517825422005541	0.588250999750544
MR-PCA	creatinine	HMDB0000562	arachidonate (20:4n6)	HMDB0001043	bioa_026	GCST90200358	7:151157801-151657801	0.436966738599446	0.379981385486504	0.250156721159263
MR-PCA	creatinine	HMDB0000562	arachidonate (20:4n6)	HMDB0001043	bioa_026	GCST90200358	8:23501151-24001151	-0.100215117432939	0.508573188263005	0.843787224555185
MR-PCA	creatinine	HMDB0000562	arachidonate (20:4n6)	HMDB0001043	bioa_026	GCST90200358	11:30518678-31018678	0.366000749470407	0.488427939355693	0.453649642963772
MR-PCA	creatinine	HMDB0000562	arachidonate (20:4n6)	HMDB0001043	bioa_026	GCST90200358	15:45399813-46200138	-0.0870464920710981	0.2357589076689	0.711965051483744
MR-PCA	creatinine	HMDB0000562	arachidonate (20:4n6)	HMDB0001043	bioa_026	GCST90200358	15:75279182-75779182	-0.257335179954629	0.519138475114179	0.620108482313938
MR-PCA	creatinine	HMDB0000562	arachidonate (20:4n6)	HMDB0001043	bioa_026	GCST90200358	15:75910951-76410951	-0.292977536621805	0.4372826385548	0.502860459747444
MR-PCA	creatinine	HMDB0000562	arachidonate (20:4n6)	HMDB0001043	bioa_026	GCST90200358	16:20117645-20617645	-0.384294516599864	0.409268028342639	0.347740983641182
MR-PCA	creatinine	HMDB0000562	arachidonate (20:4n6)	HMDB0001043	bioa_026	GCST90200358	17:37370347-37870347	0.0980890673561135	0.50939366466421	0.847303230618282
MR-PCA	creatinine	HMDB0000562	arachidonate (20:4n6)	HMDB0001043	bioa_026	GCST90200358	17:58724447-59700441	0.404174043887767	0.437967839923906	0.356090827223065
MR-PCA	creatinine	HMDB0000562	arachidonate (20:4n6)	HMDB0001043	bioa_026	GCST90200358	19:33119611-33619611	0.344273374904511	0.414165710948669	0.40583496743742
MR-PCA	creatinine	HMDB0000562	arachidonate (20:4n6)	HMDB0001043	bioa_026	GCST90200358	22:40650077-41150077	1.13415928575874	0.46043377788168	0.0137687393978602
MR-PCA	sphinganine-1-phosphate	HMDB0001383	4-methyl-2-oxopentanoate	HMDB0000695	GCST90199845	GCST90199655	3:56698451-57198451	0.05692552472011	0.0784948602354415	0.468321121504486
MR-PCA	sphinganine-1-phosphate	HMDB0001383	4-methyl-2-oxopentanoate	HMDB0000695	GCST90199845	GCST90199655	17:74160792-74669333	-0.0133503902978907	0.0837995171414057	0.873421923457553
MR-PCA	sphingosine	HMDB0000252	n-stearoyl-sphingosine (d18:1/18:0)*	HMDB0004950	GCST90200385	GCST90200341	3:56598999-57098999	0.217406996241588	0.0869538954053987	0.0124103600278478
MR-PCA	glutamine	HMDB0000641	dihydroorotate	HMDB03349	bioa_006	GCST90200444	2:27200724-28253174	0.041566142597272	0.277493796972884	0.880929313294553
MR-PCA	glutamine	HMDB0000641	dihydroorotate	HMDB03349	bioa_006	GCST90200444	2:191299636-192089976	-0.533542220342341	0.316894920594176	0.0922480559559551
MR-PCA	glutamine	HMDB0000641	dihydroorotate	HMDB03349	bioa_006	GCST90200444	6:20469561-20969561	0.0321328726924017	0.536589165519978	0.952248368858855
MR-PCA	glutamine	HMDB0000641	dihydroorotate	HMDB03349	bioa_006	GCST90200444	7:72732874-73232874	-0.149932538291874	0.409165503957843	0.71404054914401
MR-PCA	glutamine	HMDB0000641	dihydroorotate	HMDB03349	bioa_006	GCST90200444	8:134082558-134582558	0.751704391949049	0.37573444491532	0.0454326255939201
MR-PCA	glutamine	HMDB0000641	dihydroorotate	HMDB03349	bioa_006	GCST90200444	9:4032942-4532942	-0.0247434613615984	0.41409200333106	0.952351932438701
MR-PCA	glutamine	HMDB0000641	dihydroorotate	HMDB03349	bioa_006	GCST90200444	10:64798306-65565800	-1.13542917004635	0.609800732458171	0.0626076656967009
MR-PCA	glutamine	HMDB0000641	dihydroorotate	HMDB03349	bioa_006	GCST90200444	10:99109412-99609412	-0.419076160233751	0.241781950506923	0.0830456631860612
MR-PCA	glutamine	HMDB0000641	dihydroorotate	HMDB03349	bioa_006	GCST90200444	12:46679007-47711183	-0.0183025046958837	0.227337236725598	0.935833099328669
MR-PCA	glutamine	HMDB0000641	dihydroorotate	HMDB03349	bioa_006	GCST90200444	12:56615040-57375879	-0.118005558366351	0.0934053132161573	0.206455902615499
MR-PCA	glutamine	HMDB0000641	dihydroorotate	HMDB03349	bioa_006	GCST90200444	12:59344212-60165849	-0.207020648920584	0.32368010204719	0.52244301780833
MR-PCA	glutamine	HMDB0000641	dihydroorotate	HMDB03349	bioa_006	GCST90200444	14:100594368-101094368	0.173970737513967	0.436705607176112	0.690356920242368
MR-PCA	glutamine	HMDB0000641	dihydroorotate	HMDB03349	bioa_006	GCST90200444	15:58477325-58977325	0.670262278396423	0.385625703708652	0.0821903429380169
MR-PCA	alpha-ketoglutaramate*	HMDB0001552	arachidonate (20:4n6)	HMDB0001043	GCST90199885	M01110	3:99879368-100379368	-0.0238791037539763	0.0790813109829666	0.762685340830216
MR-PCA	betaine	HMDB0000043	paraxanthine	HMDB0001860	M03141	GCST90199654	2:211337631-211837631	0.0152241667670518	0.0930350797719677	0.870015346475817
MR-PCA	betaine	HMDB0000043	paraxanthine	HMDB0001860	M03141	GCST90199654	5:78095798-78666416	-0.0615760661797723	0.0900958052689321	0.494321917089761
MR-PCA	betaine	HMDB0000043	paraxanthine	HMDB0001860	M03141	GCST90199654	12:30349-530349	-0.10942630503129	0.15056958210405	0.467379682365883
MR-PCA	5,6-dihydrothymine	HMDB0000079	serine	HMDB0000187	GCST90200339	M32315	22:50721854-51221854	0.240907181539774	0.146753769837678	0.100678307478066
MR-PCA	orotate	HMDB0000226	histidine	HMDB0000177	GCST90200392	met-d-His	3:123305909-124961335	-0.0003031546270696	0.0084948220849772	0.971531944771124
MR-PCA	orotate	HMDB0000226	histidine	HMDB0000177	GCST90200392	met-d-His	7:32831514-33590783	-0.0203742169741425	0.012450853758229	0.101761948640169
MR-PCA	beta-alanine	HMDB0000056	2-oxoarginine*	HMDB0004225	GCST90200361	GCST90199903	3:30500404-31000404	-0.0356162139156433	0.0734168965045266	0.627589205751661
MR-PCA	threonine	HMDB0000167	phenylalanine	HMDB0000159	bioa_019	bioa_016	2:27191397-28253174	0.131609952365229	0.0456930045095134	0.0039728613366909
MR-PCA	threonine	HMDB0000167	phenylalanine	HMDB0000159	bioa_019	bioa_016	6:126521687-127323798	-0.0291041617421778	0.101693624267287	0.774729112397297
MR-PCA	threonine	HMDB0000167	phenylalanine	HMDB0000159	bioa_019	bioa_016	8:74631674-75131674	0.0359729544434774	0.0599627658557478	0.548558530685547
MR-PCA	threonine	HMDB0000167	phenylalanine	HMDB0000159	bioa_019	bioa_016	12:46636543-47464292	0.112658439597272	0.0479872153424519	0.0188909397483172
MR-PCA	threonine	HMDB0000167	phenylalanine	HMDB0000159	bioa_019	bioa_016	12:56615040-57115040	0.156918129806496	0.0654300748818483	0.0164733062916613
MR-PCA	threonine	HMDB0000167	phenylalanine	HMDB0000159	bioa_019	bioa_016	12:59727701-60227701	0.180702907273089	0.0848161401827971	0.0331282938833446
MR-PCA	threonine	HMDB0000167	phenylalanine	HMDB0000159	bioa_019	bioa_016	16:1654524-2154524	-0.0442281114492563	0.0680169931986518	0.515530163437825
MR-PCA	threonine	HMDB0000167	phenylalanine	HMDB0000159	bioa_019	bioa_016	20:42792364-43292364	-0.0074566431361732	0.0875711837763731	0.932142532201967
MR-PCA	alpha-ketoglutaramate*	HMDB0001552	3-ureidopropionate	HMDB0000026	GCST90199885	GCST90200283	3:99879368-100379368	0.0833671657285253	0.0704500877612183	0.236670158714869
MR-PCA	dehydroepiandrosterone sulfate (dhea-s)	HMDB0001032	glutamate	HMDB0000148	M32425	GCST90200412	7:98868801-99739571	0.0849690188459372	0.112052817738959	0.448274787566975
MR-PCA	dehydroepiandrosterone sulfate (dhea-s)	HMDB0001032	glutamate	HMDB0000148	M32425	GCST90200412	19:48115523-48615523	0.230169023855007	0.115633197899849	0.046534795795066
MR-PCA	5-acetylamino-6-formylamino-3-methyluracil	HMDB0011105	n1-methyl-2-pyridone-5-carboxamide	HMDB0004193	GCST90200680	GCST90199778	8:17743764-18765840	-0.0571850635503328	0.0245493001671356	0.0198380494865566
MR-PCA	betaine	HMDB0000043	phenylalanine	HMDB0000159	GCST90200425	M00064	2:211290507-211790507	0.213237058140359	0.133160641875505	0.10929898112877
MR-PCA	betaine	HMDB0000043	phenylalanine	HMDB0000159	GCST90200425	M00064	5:78081434-78907016	-0.0199660781875913	0.0640839259980391	0.755373867529148
MR-PCA	betaine	HMDB0000043	phenylalanine	HMDB0000159	GCST90200425	M00064	6:160264283-160825366	0.0376456740090325	0.102446653700681	0.71327136157813
MR-PCA	betaine	HMDB0000043	phenylalanine	HMDB0000159	GCST90200425	M00064	12:68601-568601	0.0291569999492668	0.101612438386736	0.7741557989172
MR-PCA	kynurenine	HMDB0000684	spermidine	HMDB0001257	GCST90199636	bioa_033	1:241463402-241963402	0.0078051771077489	0.0588857125071153	0.894550944203967
MR-PCA	kynurenine	HMDB0000684	spermidine	HMDB0001257	GCST90199636	bioa_033	8:39554593-40054593	0.0063306117267366	0.0902987973590271	0.944108196057544
MR-PCA	kynurenine	HMDB0000684	spermidine	HMDB0001257	GCST90199636	bioa_033	12:111809557-113090766	0.0407886063645583	0.0917759952151713	0.656726995588174
MR-PCA	kynurenine	HMDB0000684	spermidine	HMDB0001257	GCST90199636	bioa_033	16:87568373-88128072	-0.0307233520975984	0.0487059761947876	0.528176374302188
MR-PCA	isoleucine	HMDB0000172	acetone	HMDB0001659	met-d-Ile	met-d-Acetone	2:27480940-28253174	-0.0781874999072528	0.0970148055714798	0.420281086329495
MR-PCA	isoleucine	HMDB0000172	acetone	HMDB0001659	met-d-Ile	met-d-Acetone	2:64975088-65475088	-0.0388167846925164	0.10550361714102	0.712933636873371
MR-PCA	isoleucine	HMDB0000172	acetone	HMDB0001659	met-d-Ile	met-d-Acetone	2:165251927-165751927	-0.400029413832568	0.128700925469756	0.0018822471452748
MR-PCA	isoleucine	HMDB0000172	acetone	HMDB0001659	met-d-Ile	met-d-Acetone	4:88890833-89475171	-0.0412295215852463	0.0522882748748619	0.430401873756956
MR-PCA	isoleucine	HMDB0000172	acetone	HMDB0001659	met-d-Ile	met-d-Acetone	8:76193463-76693463	-0.0700151180517637	0.118582976804132	0.554901435877981
MR-PCA	isoleucine	HMDB0000172	acetone	HMDB0001659	met-d-Ile	met-d-Acetone	12:56611458-57111458	0.0305369452376397	0.095777240927788	0.7498531513719
MR-PCA	isoleucine	HMDB0000172	acetone	HMDB0001659	met-d-Ile	met-d-Acetone	16:69331471-69831471	0.100219778305559	0.106141024771662	0.345060606935744
MR-PCA	isoleucine	HMDB0000172	acetone	HMDB0001659	met-d-Ile	met-d-Acetone	16:69865519-70914672	-0.0880474716325161	0.081323086247268	0.278947248685977
MR-PCA	isoleucine	HMDB0000172	acetone	HMDB0001659	met-d-Ile	met-d-Acetone	17:6935779-7435779	0.604202417204784	0.0839091747961751	5.99166707268757e-13
MR-PCA	isoleucine	HMDB0000172	acetone	HMDB0001659	met-d-Ile	met-d-Acetone	19:49069664-49569664	0.0291956092442832	0.0808638918083646	0.718064832912915
MR-PCA	tyrosine	HMDB0000158	valine	HMDB0000883	M01299	M01649	1:154514715-155014715	0.423240916492214	0.146328236570875	0.0038230150794412
MR-PCA	tyrosine	HMDB0000158	valine	HMDB0000883	M01299	M01649	6:111242119-112061922	-0.0646045676899426	0.130969630754929	0.621815468801072
MR-PCA	tyrosine	HMDB0000158	valine	HMDB0000883	M01299	M01649	16:71357384-72149586	0.0009859851686054	0.130384438034399	0.993966344012497
MR-PCA	alanine	HMDB0000161	caffeine	HMDB0001847	met-d-Ala	GCST90200436	1:206970800-207470800	0.350041522155532	0.335484235386498	0.296766839507423
MR-PCA	alanine	HMDB0000161	caffeine	HMDB0001847	met-d-Ala	GCST90200436	2:27480940-28253616	0.402932037017485	0.353704179769305	0.254628899655528
MR-PCA	alanine	HMDB0000161	caffeine	HMDB0001847	met-d-Ala	GCST90200436	2:64970910-65916674	0.093039736053628	0.238785634983497	0.696804933725502
MR-PCA	alanine	HMDB0000161	caffeine	HMDB0001847	met-d-Ala	GCST90200436	2:211290507-211790507	-0.45110967008012	0.453811922946764	0.320200748438551
MR-PCA	alanine	HMDB0000161	caffeine	HMDB0001847	met-d-Ala	GCST90200436	3:122879946-123379946	-0.14639842363912	0.430320685300693	0.733700097112474
MR-PCA	alanine	HMDB0000161	caffeine	HMDB0001847	met-d-Ala	GCST90200436	3:159754026-160551365	-0.0338189299030161	0.365964291258815	0.926371926064272
MR-PCA	alanine	HMDB0000161	caffeine	HMDB0001847	met-d-Ala	GCST90200436	4:88958565-89458565	-0.11174708445433	0.357242748223417	0.754429312844068
MR-PCA	alanine	HMDB0000161	caffeine	HMDB0001847	met-d-Ala	GCST90200436	5:35692098-36469710	0.410340758462696	0.393926744561051	0.297565777960422
MR-PCA	alanine	HMDB0000161	caffeine	HMDB0001847	met-d-Ala	GCST90200436	6:20453952-20953952	-0.397845524211325	0.446290139437538	0.372687588468787
MR-PCA	alanine	HMDB0000161	caffeine	HMDB0001847	met-d-Ala	GCST90200436	7:94972201-95472201	-0.660834999133982	0.367953187120892	0.0724983747299012
MR-PCA	alanine	HMDB0000161	caffeine	HMDB0001847	met-d-Ala	GCST90200436	8:17128898-17669461	0.111287921773106	0.346223841265601	0.747881941866264
MR-PCA	alanine	HMDB0000161	caffeine	HMDB0001847	met-d-Ala	GCST90200436	8:49725746-50225746	-0.581583262311338	0.553099336190195	0.293029581804666
MR-PCA	alanine	HMDB0000161	caffeine	HMDB0001847	met-d-Ala	GCST90200436	8:117935733-118435733	-0.215131270870509	0.409564155754647	0.599396346323729
MR-PCA	alanine	HMDB0000161	caffeine	HMDB0001847	met-d-Ala	GCST90200436	8:145497920-145997920	0.254988882329381	0.492466900840519	0.604612666106398
MR-PCA	alanine	HMDB0000161	caffeine	HMDB0001847	met-d-Ala	GCST90200436	9:4033137-4533137	0.441025331118956	0.36881056460091	0.231772861227805
MR-PCA	alanine	HMDB0000161	caffeine	HMDB0001847	met-d-Ala	GCST90200436	11:8005408-8505408	-0.118911002135245	0.276061795242338	0.666657050231772
MR-PCA	alanine	HMDB0000161	caffeine	HMDB0001847	met-d-Ala	GCST90200436	12:4040249-4540249	-0.251935121989693	0.322531834590229	0.434733642358646
MR-PCA	alanine	HMDB0000161	caffeine	HMDB0001847	met-d-Ala	GCST90200436	12:45894827-46394827	0.11113629608026	0.38195478020641	0.771076439019927
MR-PCA	alanine	HMDB0000161	caffeine	HMDB0001847	met-d-Ala	GCST90200436	12:46544011-47796599	0.188078452154146	0.201893724053928	0.351557984788959
MR-PCA	alanine	HMDB0000161	caffeine	HMDB0001847	met-d-Ala	GCST90200436	12:56109642-56609642	0.242975485218148	0.360219131624414	0.4999799340454
MR-PCA	alanine	HMDB0000161	caffeine	HMDB0001847	met-d-Ala	GCST90200436	12:56610577-57110577	0.342034387616881	0.237653992136662	0.150090573409568
MR-PCA	alanine	HMDB0000161	caffeine	HMDB0001847	met-d-Ala	GCST90200436	12:59740767-60240767	-0.386120423907517	0.37683445010351	0.305532115162918
MR-PCA	alanine	HMDB0000161	caffeine	HMDB0001847	met-d-Ala	GCST90200436	12:122367989-122867989	0.459922208058689	0.451664338446501	0.308543389744636
MR-PCA	alanine	HMDB0000161	caffeine	HMDB0001847	met-d-Ala	GCST90200436	12:132815816-133315816	-0.0641882398532605	0.401135464487352	0.872868181050272
MR-PCA	alanine	HMDB0000161	caffeine	HMDB0001847	met-d-Ala	GCST90200436	16:69383883-70933639	0.0191215819379743	0.208972050268649	0.927092875351661
MR-PCA	alanine	HMDB0000161	caffeine	HMDB0001847	met-d-Ala	GCST90200436	16:70994871-71494871	0.148054778623063	0.343985432525955	0.66689740413226
MR-PCA	alanine	HMDB0000161	caffeine	HMDB0001847	met-d-Ala	GCST90200436	17:79391534-79891534	0.828918950883195	0.442852567798743	0.0612381803466024
MR-PCA	alanine	HMDB0000161	caffeine	HMDB0001847	met-d-Ala	GCST90200436	21:32796216-33296216	-0.0703851216714573	0.556753352525322	0.899398955595996
MR-PCA	alanine	HMDB0000161	caffeine	HMDB0001847	met-d-Ala	GCST90200436	22:18934095-19434095	-0.206998777585626	0.453927354734278	0.648377457283129
MR-PCA	dimethylglycine	HMDB0000092	serine	HMDB0000187	GCST90200424	bioa_018	5:78080227-78832833	-0.0193297273659653	0.0234730255975151	0.410231205304113
MR-PCA	dimethylglycine	HMDB0000092	serine	HMDB0000187	GCST90200424	bioa_018	10:103976834-104737382	0.224059821907728	0.0789407653940023	0.0045350486896742
MR-PCA	dimethylglycine	HMDB0000092	serine	HMDB0000187	GCST90200424	bioa_018	15:76242337-76742337	0.0830383800264375	0.0636553272625277	0.192063129476896
MR-PCA	histidine	HMDB0000177	sphinganine-1-phosphate	HMDB0001383	met-d-His	GCST90199845	1:168963261-169463261	-0.660556683827105	0.532892478956357	0.215135070344967
MR-PCA	histidine	HMDB0000177	sphinganine-1-phosphate	HMDB0001383	met-d-His	GCST90199845	2:27491237-27991237	-0.13919708846661	0.478737904517464	0.771236069277906
MR-PCA	histidine	HMDB0000177	sphinganine-1-phosphate	HMDB0001383	met-d-His	GCST90199845	2:211290507-212074453	-0.314984459822292	0.235300934086333	0.180686212535351
MR-PCA	histidine	HMDB0000177	sphinganine-1-phosphate	HMDB0001383	met-d-His	GCST90199845	3:148408762-149190142	0.0651624841202003	0.257071975191397	0.799897675435016
MR-PCA	histidine	HMDB0000177	sphinganine-1-phosphate	HMDB0001383	met-d-His	GCST90199845	6:134622121-135122121	-0.250776340860625	0.375946016683532	0.50473756207178
MR-PCA	histidine	HMDB0000177	sphinganine-1-phosphate	HMDB0001383	met-d-His	GCST90199845	11:8005408-8505408	-0.349810412284531	0.333641981470851	0.294426528446674
MR-PCA	histidine	HMDB0000177	sphinganine-1-phosphate	HMDB0001383	met-d-His	GCST90199845	12:46932531-47432531	-0.146691187944707	0.436136266139961	0.736612559736926
MR-PCA	histidine	HMDB0000177	sphinganine-1-phosphate	HMDB0001383	met-d-His	GCST90199845	12:56610020-57110020	0.401121993735903	0.332474342382392	0.227634379551828
MR-PCA	histidine	HMDB0000177	sphinganine-1-phosphate	HMDB0001383	met-d-His	GCST90199845	12:95659569-96755187	-0.00302485233999	0.112046203790379	0.978462546970654
MR-PCA	histidine	HMDB0000177	sphinganine-1-phosphate	HMDB0001383	met-d-His	GCST90199845	14:21241151-21765620	0.0603007621852489	0.211914856578461	0.775987513152509
MR-PCA	histidine	HMDB0000177	sphinganine-1-phosphate	HMDB0001383	met-d-His	GCST90199845	14:24625832-25125832	-0.514302913127979	0.334649846240166	0.12433275641201
MR-PCA	histidine	HMDB0000177	sphinganine-1-phosphate	HMDB0001383	met-d-His	GCST90199845	14:94599201-95099201	-0.108529098340367	0.355521111554492	0.760162303535808
MR-PCA	histidine	HMDB0000177	sphinganine-1-phosphate	HMDB0001383	met-d-His	GCST90199845	15:43028726-45092210	-0.613263647571707	0.441882715028346	0.165184985539984
MR-PCA	histidine	HMDB0000177	sphinganine-1-phosphate	HMDB0001383	met-d-His	GCST90199845	20:38915692-39415692	-0.530318081792867	0.392142653298493	0.176260143700352
MR-PCA	bilirubin (z,z)	HMDB0000054	1-stearoyl-2-oleoyl-gps (18:0/18:1)	HMDB0010163	GCST90200704	GCST90199652	2:233988949-235124783	0.0019805331023637	0.0227534662264015	0.930637222984503
MR-PCA	bilirubin (z,z)	HMDB0000054	1-stearoyl-2-oleoyl-gps (18:0/18:1)	HMDB0010163	GCST90200704	GCST90199652	12:21093886-21593886	0.0399813991211692	0.100197605868576	0.689874419927108
MR-PCA	creatinine	HMDB0000562	n-formylanthranilic acid	HMDB0004089	GCST90200366	GCST90199960	16:20142332-20642332	0.22509097800617	0.106949828803458	0.0353225833967102
MR-PCA	acetoacetate	HMDB0000060	cholesterol	HMDB0000067	met-d-Acetoacetate	GCST90200368	5:41395751-42449922	-0.288504233021076	0.318291984779853	0.364716895186094
MR-PCA	acetoacetate	HMDB0000060	cholesterol	HMDB0000067	met-d-Acetoacetate	GCST90200368	6:166525103-167025103	-0.317239797878591	0.293994682735171	0.280558107225726
MR-PCA	acetoacetate	HMDB0000060	cholesterol	HMDB0000067	met-d-Acetoacetate	GCST90200368	10:113686244-114186244	0.0056188809704584	0.323113050659553	0.986125622541117
MR-PCA	acetoacetate	HMDB0000060	cholesterol	HMDB0000067	met-d-Acetoacetate	GCST90200368	11:116373213-116873213	0.647292830306867	0.310443009561999	0.0370636999550902
MR-PCA	acetoacetate	HMDB0000060	cholesterol	HMDB0000067	met-d-Acetoacetate	GCST90200368	12:122333527-122833527	0.37229042928447	0.469252613155364	0.427562925082067
MR-PCA	phenylalanine	HMDB0000159	n-acetylornithine	HMDB0003357	met-d-Phe	bioa_023	6:17868392-18368392	-0.135058763015855	0.286431160513401	0.637267590824229
MR-PCA	phenylalanine	HMDB0000159	n-acetylornithine	HMDB0003357	met-d-Phe	bioa_023	11:57019429-57519429	-0.21485658325221	0.169598230302256	0.205206683681749
MR-PCA	phenylalanine	HMDB0000159	n-acetylornithine	HMDB0003357	met-d-Phe	bioa_023	12:56671418-57171418	0.11797475403082	0.298778364299252	0.692948362915968
MR-PCA	phenylalanine	HMDB0000159	n-acetylornithine	HMDB0003357	met-d-Phe	bioa_023	12:102890425-104124563	0.107792470109846	0.073065472381678	0.140135662741922
MR-PCA	phenylalanine	HMDB0000159	n-acetylornithine	HMDB0003357	met-d-Phe	bioa_023	14:55161744-55661744	-0.144546474018179	0.175416999988721	0.409930274540266
MR-PCA	phenylalanine	HMDB0000159	n-acetylornithine	HMDB0003357	met-d-Phe	bioa_023	16:16004626-16504626	0.407458450212571	0.27886289810253	0.143976321113238
MR-PCA	trans-urocanate	HMDB0000301	phenylalanine	HMDB0000159	GCST90200416	met-d-Phe	8:17963874-18463874	-0.0095682968655634	0.0245114473707168	0.696270112237677
MR-PCA	trans-urocanate	HMDB0000301	phenylalanine	HMDB0000159	GCST90200416	met-d-Phe	12:96124750-96624750	-0.0004175518148489	0.0145541435736114	0.977112191647796
MR-PCA	trans-urocanate	HMDB0000301	phenylalanine	HMDB0000159	GCST90200416	met-d-Phe	19:51269710-51769710	0.0146420548672382	0.018951393212753	0.439752632335577
MR-PCA	dihydroorotate	HMDB03349	inositol 1-phosphate (i1p)	HMDB0000213	GCST90200444	M01481	5:53379047-53879047	-0.0877432355851208	0.229674390660823	0.702436761025384
MR-PCA	dihydroorotate	HMDB03349	inositol 1-phosphate (i1p)	HMDB0000213	GCST90200444	M01481	10:104381189-105206827	0.106417451354379	0.299578016393036	0.722421411034143
MR-PCA	dihydroorotate	HMDB03349	inositol 1-phosphate (i1p)	HMDB0000213	GCST90200444	M01481	10:125910495-126410495	0.292842073062138	0.222094098308084	0.18731974984671
MR-PCA	dihydroorotate	HMDB03349	inositol 1-phosphate (i1p)	HMDB0000213	GCST90200444	M01481	11:122683181-123183181	-0.18285777297104	0.30219680029643	0.545115876070331
MR-PCA	dihydroorotate	HMDB03349	inositol 1-phosphate (i1p)	HMDB0000213	GCST90200444	M01481	15:77921365-78954732	0.161374330052267	0.103925859085111	0.12047493295061
MR-PCA	alpha-tocopherol	HMDB0001893	5-methylthioadenosine (mta)	HMDB0001173	GCST90200302	GCST90200359	1:62651807-63403953	-0.142972895721845	0.129439509516358	0.269353000716542
MR-PCA	citrulline	HMDB0000904	theobromine	HMDB0002825	M02132	GCST90199644	10:97115163-97871266	-0.106356586327688	0.122675838338485	0.385957041464818
MR-PCA	trans-urocanate	HMDB0000301	4-methyl-2-oxopentanoate	HMDB0000695	GCST90200416	M22116	8:17963874-18463874	-0.193672488984072	0.138849264382107	0.163064134857492
MR-PCA	trans-urocanate	HMDB0000301	4-methyl-2-oxopentanoate	HMDB0000695	GCST90200416	M22116	12:96124750-96624750	-0.0042105789269128	0.055267899373476	0.939272002449864
MR-PCA	oleamide	HMDB0002117	acetoacetate	HMDB0000060	M32458	met-d-Acetoacetate	12:21138621-21638621	-0.0435670681712142	0.0234875518153594	0.0636104574665162
MR-PCA	oleamide	HMDB0002117	acetoacetate	HMDB0000060	M32458	met-d-Acetoacetate	19:15740431-16240431	-0.0203997683819967	0.0338424663306446	0.546650993133576
MR-PCA	kynurenine	HMDB0000684	glycerol 3-phosphate	HMDB0000126	M15140	GCST90199638	8:39556267-40056267	-0.0482015826855193	0.122353209132973	0.693614720393585
MR-PCA	kynurenine	HMDB0000684	glycerol 3-phosphate	HMDB0000126	M15140	GCST90199638	12:112341686-113156415	-0.31510023713073	0.131035685161701	0.0161861777595624
MR-PCA	kynurenine	HMDB0000684	glycerol 3-phosphate	HMDB0000126	M15140	GCST90199638	16:87628822-88128822	-0.105569118792156	0.0784655974564272	0.178489908879586
MR-PCA	2-hydroxyphenylacetate	HMDB0000669	kynurenate	HMDB0000715	GCST90200369	GCST90200454	9:131329579-131829579	0.083094483888249	0.0884033958538939	0.347244879810382
MR-PCA	2-hydroxyphenylacetate	HMDB0000669	kynurenate	HMDB0000715	GCST90200369	GCST90200454	12:122051275-122551275	0.230567485172728	0.10757294789547	0.0320842534296055
MR-PCA	2-hydroxyglutarate	HMDB0059655	hydroxy-n6,n6,n6-trimethyllysine*	HMDB01422	GCST90199865	GCST90200240	2:242459363-242959363	0.0516967361257555	0.102119187414101	0.612688736682941
MR-PCA	2-hydroxyglutarate	HMDB0059655	hydroxy-n6,n6,n6-trimethyllysine*	HMDB01422	GCST90199865	GCST90200240	14:91386532-91886532	-0.0011374090785318	0.099026322018521	0.99083575790129
MR-PCA	trans-urocanate	HMDB0000301	arginine	HMDB0000517	GCST90200416	GCST90200372	8:17963874-18463874	0.113295520220455	0.0917856099418862	0.217072704308427
MR-PCA	trans-urocanate	HMDB0000301	arginine	HMDB0000517	GCST90200416	GCST90200372	12:96124750-96624750	-0.0275215418111079	0.0543518028699623	0.612604428492769
MR-PCA	trans-urocanate	HMDB0000301	arginine	HMDB0000517	GCST90200416	GCST90200372	19:51269710-51769710	0.012061351953958	0.067627158947561	0.858447554694131
MR-PCA	kynurenine	HMDB0000684	1,7-dimethylurate	HMDB0011103	GCST90199636	GCST90199756	1:241463402-241963402	0.0735296688944749	0.0757028709645875	0.331402391976994
MR-PCA	kynurenine	HMDB0000684	1,7-dimethylurate	HMDB0011103	GCST90199636	GCST90199756	8:39554593-40054593	0.143643735244516	0.11155231237299	0.197857210898008
MR-PCA	kynurenine	HMDB0000684	1,7-dimethylurate	HMDB0011103	GCST90199636	GCST90199756	12:111809557-113090766	0.223224324468668	0.134810901689801	0.0977556658964895
MR-PCA	kynurenine	HMDB0000684	1,7-dimethylurate	HMDB0011103	GCST90199636	GCST90199756	16:87568373-88128072	-0.158549427003713	0.0713631436531881	0.0263017569809931
MR-PCA	histidine	HMDB0000177	eicosapentaenoate (epa; 20:5n3)	HMDB0001999	bioa_009	GCST90200349	2:27492603-27992603	0.410500997047354	0.509043108999265	0.420002470396711
MR-PCA	histidine	HMDB0000177	eicosapentaenoate (epa; 20:5n3)	HMDB0001999	bioa_009	GCST90200349	2:211331245-211831245	0.307429424451907	0.317845767637707	0.33342991314574
MR-PCA	histidine	HMDB0000177	eicosapentaenoate (epa; 20:5n3)	HMDB0001999	bioa_009	GCST90200349	3:186208322-186708322	0.234183816780249	0.294252479977307	0.426113337702441
MR-PCA	histidine	HMDB0000177	eicosapentaenoate (epa; 20:5n3)	HMDB0001999	bioa_009	GCST90200349	4:186893802-187393802	-0.297762101178213	0.234871813594653	0.204882133391532
MR-PCA	histidine	HMDB0000177	eicosapentaenoate (epa; 20:5n3)	HMDB0001999	bioa_009	GCST90200349	12:56615040-57115040	0.85139232914261	0.42615077859459	0.0457311443877865
MR-PCA	histidine	HMDB0000177	eicosapentaenoate (epa; 20:5n3)	HMDB0001999	bioa_009	GCST90200349	12:96083535-96730076	0.293629026754145	0.150543820683815	0.0511218494370031
MR-PCA	histidine	HMDB0000177	eicosapentaenoate (epa; 20:5n3)	HMDB0001999	bioa_009	GCST90200349	14:21229605-21729605	-0.0845473746660142	0.317249862469374	0.789853464436246
MR-PCA	histidine	HMDB0000177	eicosapentaenoate (epa; 20:5n3)	HMDB0001999	bioa_009	GCST90200349	15:58473939-58973939	0.139667309721119	0.34489756266761	0.68551204409512
MR-PCA	kynurenine	HMDB0000684	cortisol	HMDB0000063	bioa_027	M01712	1:241473615-241973615	0.0051067546643431	0.20321244847237	0.97995116979202
MR-PCA	kynurenine	HMDB0000684	cortisol	HMDB0000063	bioa_027	M01712	5:131338151-131838151	-0.311620603953209	0.349006421131462	0.371921821228218
MR-PCA	kynurenine	HMDB0000684	cortisol	HMDB0000063	bioa_027	M01712	5:176563404-177063404	0.0496046639654309	0.319975542606938	0.87680048621932
MR-PCA	kynurenine	HMDB0000684	cortisol	HMDB0000063	bioa_027	M01712	8:39556267-40056267	0.0277449883365033	0.167261590039319	0.868253100803624
MR-PCA	kynurenine	HMDB0000684	cortisol	HMDB0000063	bioa_027	M01712	12:111111298-111611298	0.191001699802091	0.312578238106566	0.541164854289044
MR-PCA	kynurenine	HMDB0000684	cortisol	HMDB0000063	bioa_027	M01712	12:111634608-113433486	0.120727441929436	0.148986998812987	0.417755137867556
MR-PCA	kynurenine	HMDB0000684	cortisol	HMDB0000063	bioa_027	M01712	16:87568569-88128476	0.0141624171446523	0.0844150166047101	0.866763201066986
MR-PCA	glycine	HMDB0000123	4-hydroxyphenylpyruvate	HMDB0000707	GCST90200707	GCST90200300	1:75967169-76467169	0.147397610753313	0.145178920174504	0.309971204477656
MR-PCA	glycine	HMDB0000123	4-hydroxyphenylpyruvate	HMDB0000707	GCST90200707	GCST90200300	2:211036896-212058697	-0.0120238920351659	0.0304519912938556	0.692955451692384
MR-PCA	glycine	HMDB0000123	4-hydroxyphenylpyruvate	HMDB0000707	GCST90200707	GCST90200300	3:125659669-126159669	0.0611948254397869	0.0915018717283577	0.503634406504274
MR-PCA	glycine	HMDB0000123	4-hydroxyphenylpyruvate	HMDB0000707	GCST90200707	GCST90200300	9:6290540-6790540	0.184384199049888	0.0968859322072099	0.0570267149990622
MR-PCA	1-stearoyl-2-oleoyl-gps (18:0/18:1)	HMDB0010163	biliverdin	HMDB0001008	GCST90199652	GCST90200706	3:56598999-57098999	0.0093346310265677	0.0999850275915979	0.92561733782821
MR-PCA	kynurenine	HMDB0000684	thyroxine	HMDB0000248	M15140	GCST90200293	8:39556267-40056267	0.124658709809876	0.121897294727446	0.306471647366938
MR-PCA	kynurenine	HMDB0000684	thyroxine	HMDB0000248	M15140	GCST90200293	12:112341686-113156415	-0.0423851111744018	0.130599522403229	0.745527260719564
MR-PCA	kynurenine	HMDB0000684	thyroxine	HMDB0000248	M15140	GCST90200293	16:87628822-88128822	0.0278394400488067	0.0781805570398667	0.721771963847819
MR-PCA	2-aminobutyrate	HMDB0000452	alpha-tocopherol	HMDB0001893	M32348	GCST90200302	2:64958074-65458074	-0.196151665664169	0.0963699413356205	0.0418103418575067
MR-PCA	2-aminobutyrate	HMDB0000452	alpha-tocopherol	HMDB0001893	M32348	GCST90200302	4:88993818-89493818	-0.0105487761469332	0.131987880787601	0.936299046842356
MR-PCA	4-acetamidobutanoate	HMDB0003681	arginine	HMDB0000517	M01558	bioa_002	8:18010431-18510431	0.0007609595493697	0.0306613416417997	0.980199967779086
MR-PCA	4-acetamidobutanoate	HMDB0003681	arginine	HMDB0000517	M01558	bioa_002	18:22536478-23036478	-0.0311338081633603	0.0805988656957932	0.699288591315366
MR-PCA	citrulline	HMDB0000904	alpha-ketobutyrate	HMDB0000005	GCST90200403	GCST90200438	2:211084708-211584708	0.069827383327624	0.0960135663488547	0.467063143290534
MR-PCA	citrulline	HMDB0000904	alpha-ketobutyrate	HMDB0000005	GCST90200403	GCST90200438	9:133044244-133573675	-0.0631318945505543	0.0925820239412772	0.495300734483855
MR-PCA	sphingosine 1-phosphate	HMDB0000277	glycine	HMDB0000123	GCST90199657	M32338	17:74160792-74684003	0.227689373115802	0.132358140169288	0.0853866200732134
MR-PCA	5-oxoproline	HMDB0000267	acetylphosphate	HMDB0001494	GCST90200280	M15488	8:144861615-145802337	-0.04491763542411	0.0388960949524947	0.248167861909487
MR-PCA	5-oxoproline	HMDB0000267	acetylphosphate	HMDB0001494	GCST90200280	M15488	12:56615338-57115338	0.134341745154748	0.187129127957612	0.472813200388735
MR-PCA	glycine	HMDB0000123	betaine	HMDB0000043	bioa_008	GCST90200425	1:75967169-76725029	-0.169614831548959	0.347334103490333	0.625313732114433
MR-PCA	glycine	HMDB0000123	betaine	HMDB0000043	bioa_008	GCST90200425	1:120004506-120504506	-0.245396372082699	0.389518427217842	0.528694982423783
MR-PCA	glycine	HMDB0000123	betaine	HMDB0000043	bioa_008	GCST90200425	2:165258389-165758389	1.54527861157596	0.494912031281345	0.0017942578288596
MR-PCA	glycine	HMDB0000123	betaine	HMDB0000043	bioa_008	GCST90200425	2:210575251-212439946	-0.350114391237189	0.0461735599536008	3.38768232408296e-14
MR-PCA	glycine	HMDB0000123	betaine	HMDB0000043	bioa_008	GCST90200425	3:125660381-126160381	-0.204209890829794	0.193985493375786	0.292475289870374
MR-PCA	glycine	HMDB0000123	betaine	HMDB0000043	bioa_008	GCST90200425	5:89976061-90476061	-0.456486616994001	0.529790037805691	0.388887388659951
MR-PCA	glycine	HMDB0000123	betaine	HMDB0000043	bioa_008	GCST90200425	5:131494202-131994202	0.237880328479004	0.48311837526845	0.622447073520075
MR-PCA	glycine	HMDB0000123	betaine	HMDB0000043	bioa_008	GCST90200425	6:160525578-161025578	0.365899726163311	0.459517998507876	0.425875966628766
MR-PCA	glycine	HMDB0000123	betaine	HMDB0000043	bioa_008	GCST90200425	7:55797215-56297215	-0.0572323533594671	0.302614830277785	0.849994009843397
MR-PCA	glycine	HMDB0000123	betaine	HMDB0000043	bioa_008	GCST90200425	8:8933358-9433358	-0.275786530779135	0.266250756206495	0.300288451732072
MR-PCA	glycine	HMDB0000123	betaine	HMDB0000043	bioa_008	GCST90200425	8:126232077-126732077	0.655877674086718	0.309743259366245	0.0342184419164216
MR-PCA	glycine	HMDB0000123	betaine	HMDB0000043	bioa_008	GCST90200425	9:5720079-6894932	-0.113803078087229	0.175931523775189	0.517722509524829
MR-PCA	glycine	HMDB0000123	betaine	HMDB0000043	bioa_008	GCST90200425	10:64798306-65575478	-0.346895461801446	0.441145317697693	0.431661350539981
MR-PCA	glycine	HMDB0000123	betaine	HMDB0000043	bioa_008	GCST90200425	12:46859387-47359387	0.455686463347497	0.38108616420825	0.2317913853466
MR-PCA	glycine	HMDB0000123	betaine	HMDB0000043	bioa_008	GCST90200425	12:56611458-57111458	0.573186568969815	0.490115742786554	0.242205356815887
MR-PCA	glycine	HMDB0000123	betaine	HMDB0000043	bioa_008	GCST90200425	15:58217095-58717095	0.194314610450161	0.42072969145824	0.644187865113395
MR-PCA	glycine	HMDB0000123	betaine	HMDB0000043	bioa_008	GCST90200425	16:80861176-81361176	0.309362199906257	0.225221231066798	0.169568218229519
MR-PCA	glycine	HMDB0000123	betaine	HMDB0000043	bioa_008	GCST90200425	17:45188952-45974996	0.0313912886406748	0.460150496684402	0.945610814710058
MR-PCA	glycine	HMDB0000123	betaine	HMDB0000043	bioa_008	GCST90200425	19:17984588-18484588	0.684964250589676	0.451000823526391	0.128821667188104
MR-PCA	docosapentaenoate (n6 dpa; 22:5n6)	HMDB0001976	kynurenate	HMDB0000715	GCST90199796	GCST90200454	11:61347212-61847212	-0.0371912602204027	0.0933384941206526	0.69029426573733
MR-PCA	phenylalanine	HMDB0000159	histidine	HMDB0000177	GCST90200396	bioa_009	12:103005621-103594137	-0.0856822992827624	0.0315699994877522	0.0066467772115109
MR-PCA	beta-citrylglutamate	HMDB0241915	histidine	HMDB0000177	GCST90199911	M00059	3:183486882-183986882	-0.049530555093647	0.114737765476765	0.665970479819168
MR-PCA	beta-citrylglutamate	HMDB0241915	histidine	HMDB0000177	GCST90199911	M00059	11:88203934-92094388	0.0530426263884345	0.0336379942891932	0.11482624575711
MR-PCA	serine	HMDB0000187	citrulline	HMDB0000904	GCST90200415	bioa_005	1:119778579-120514573	-0.0368445801239815	0.0399345800999996	0.356203470055757
MR-PCA	serine	HMDB0000187	citrulline	HMDB0000904	GCST90200415	bioa_005	2:211290507-212040821	-0.122881104482196	0.0554897502469981	0.0267955759684715
MR-PCA	serine	HMDB0000187	citrulline	HMDB0000904	GCST90200415	bioa_005	7:55905219-56847625	0.0087381899544302	0.0654614040041459	0.893808927089209
MR-PCA	5-oxoproline	HMDB0000267	spermidine	HMDB0001257	GCST90200280	bioa_033	8:144861615-145802337	-0.0029810288031448	0.024756845193727	0.904156544061478
MR-PCA	5-oxoproline	HMDB0000267	spermidine	HMDB0001257	GCST90200280	bioa_033	12:56615338-57115338	0.122406735719526	0.078412753837772	0.118510430555856
MR-PCA	asparagine	HMDB0000168	isoleucine	HMDB0000172	bioa_003	bioa_010	2:27480940-27980940	-0.673587584087589	0.0773224600022143	3.0012032474819497e-18
MR-PCA	asparagine	HMDB0000168	isoleucine	HMDB0000172	bioa_003	bioa_010	4:178111051-178611051	-0.0227129630939465	0.0692866951108166	0.743054326526397
MR-PCA	asparagine	HMDB0000168	isoleucine	HMDB0000172	bioa_003	bioa_010	7:97252737-97752737	0.0788319581336404	0.0677153488379047	0.244356438795288
MR-PCA	asparagine	HMDB0000168	isoleucine	HMDB0000172	bioa_003	bioa_010	11:61853420-62353420	0.0170109019569565	0.05544660381054	0.758997202041258
MR-PCA	asparagine	HMDB0000168	isoleucine	HMDB0000172	bioa_003	bioa_010	12:46900176-47400176	0.368633121332483	0.0808050826380474	5.06676485448258e-06
MR-PCA	asparagine	HMDB0000168	isoleucine	HMDB0000172	bioa_003	bioa_010	14:103514503-104812812	-0.0380044026826379	0.0222721101918741	0.0879396969586895
MR-PCA	glycohyocholate	HMDB0000138	5-acetylamino-6-formylamino-3-methyluracil	HMDB0011105	GCST90199935	GCST90200680	7:99108524-99608524	0.0738822284296679	0.115185722152978	0.521250955786794
MR-PCA	glycohyocholate	HMDB0000138	5-acetylamino-6-formylamino-3-methyluracil	HMDB0011105	GCST90199935	GCST90200680	10:45742470-46242470	-0.0486379521442858	0.128337736155062	0.704699724797331
MR-PCA	glycohyocholate	HMDB0000138	5-acetylamino-6-formylamino-3-methyluracil	HMDB0011105	GCST90199935	GCST90200680	13:103468308-103968308	-0.0091989566493303	0.0696621545442746	0.894943958650599
MR-PCA	glycohyocholate	HMDB0000138	5-acetylamino-6-formylamino-3-methyluracil	HMDB0011105	GCST90199935	GCST90200680	17:28409010-28909010	-0.202376027045308	0.136781929856802	0.138992748358098
MR-PCA	n1-methyl-2-pyridone-5-carboxamide	HMDB0004193	retinol (vitamin a)	HMDB0000305	GCST90199778	GCST90200405	2:135485648-135985648	-0.0042473673225892	0.140706689512336	0.975918741072199
MR-PCA	n1-methyl-2-pyridone-5-carboxamide	HMDB0004193	retinol (vitamin a)	HMDB0000305	GCST90199778	GCST90200405	7:10019022-10519022	0.044283259486861	0.103170993634982	0.667761679412416
MR-PCA	histidine	HMDB0000177	3-methyl-2-oxovalerate	HMDB0000491	met-d-His	M15676	1:168963261-169463261	1.20870971987665	0.617628364700149	0.050345372518093
MR-PCA	histidine	HMDB0000177	3-methyl-2-oxovalerate	HMDB0000491	met-d-His	M15676	2:27491237-27991237	-2.80943491740102	0.475227547494358	3.3845541807176e-09
MR-PCA	histidine	HMDB0000177	3-methyl-2-oxovalerate	HMDB0000491	met-d-His	M15676	2:211290507-212074453	-0.0286390834842623	0.338980403547498	0.932670068347078
MR-PCA	histidine	HMDB0000177	3-methyl-2-oxovalerate	HMDB0000491	met-d-His	M15676	3:148408762-149190142	0.106078660592065	0.295370878224137	0.719492478089497
MR-PCA	histidine	HMDB0000177	3-methyl-2-oxovalerate	HMDB0000491	met-d-His	M15676	8:145389726-145889726	-0.429615162585871	0.55302644590096	0.437250935152104
MR-PCA	histidine	HMDB0000177	3-methyl-2-oxovalerate	HMDB0000491	met-d-His	M15676	12:46932531-47432531	-0.471560732388957	0.642740019656112	0.463148310271898
MR-PCA	histidine	HMDB0000177	3-methyl-2-oxovalerate	HMDB0000491	met-d-His	M15676	12:56610020-57110020	0.303611526054589	0.371406813783192	0.413663581221257
MR-PCA	histidine	HMDB0000177	3-methyl-2-oxovalerate	HMDB0000491	met-d-His	M15676	12:95659569-96755187	-0.100258563115732	0.168444789916689	0.551708900877482
MR-PCA	histidine	HMDB0000177	3-methyl-2-oxovalerate	HMDB0000491	met-d-His	M15676	14:21241151-21765620	-0.0748342066291792	0.32042664340705	0.815337827813448
MR-PCA	histidine	HMDB0000177	3-methyl-2-oxovalerate	HMDB0000491	met-d-His	M15676	14:94599201-95099201	0.0757617121727024	0.525077552873232	0.885274073017708
MR-PCA	histidine	HMDB0000177	3-methyl-2-oxovalerate	HMDB0000491	met-d-His	M15676	15:43028726-45092210	0.355184547650285	0.517932999702062	0.492856166712655
MR-PCA	histidine	HMDB0000177	3-methyl-2-oxovalerate	HMDB0000491	met-d-His	M15676	20:38915692-39415692	-0.787608989629151	0.595340513046581	0.18585018608347
MR-PCA	betaine	HMDB0000043	myo-inositol	HMDB0000211	M03141	M19934	2:211337631-211837631	0.0475532739696981	0.0979098141951842	0.62719091245153
MR-PCA	betaine	HMDB0000043	myo-inositol	HMDB0000211	M03141	M19934	5:78095798-78666416	0.0401697905861844	0.087585003016354	0.646494307894173
MR-PCA	betaine	HMDB0000043	myo-inositol	HMDB0000211	M03141	M19934	12:30349-530349	-0.256393671710326	0.135143079789145	0.0578013313736358
MR-PCA	betaine	HMDB0000043	myo-inositol	HMDB0000211	M03141	M19934	21:44237404-44737404	-0.0075906226218965	0.114305962214933	0.947054447908518
MR-PCA	tyrosine	HMDB0000158	taurine	HMDB0000251	GCST90200427	bioa_034	6:111308006-112158646	0.0413124119900602	0.0538465457134014	0.442947796020778
MR-PCA	tyrosine	HMDB0000158	taurine	HMDB0000251	GCST90200427	bioa_034	16:71156147-71656147	-0.0250964726864827	0.0636050821329334	0.693162399253651
MR-PCA	trans-urocanate	HMDB0000301	phenylalanine	HMDB0000159	GCST90200416	bioa_016	8:17963874-18463874	0.024937649157282	0.0409782403601508	0.542817237685714
MR-PCA	trans-urocanate	HMDB0000301	phenylalanine	HMDB0000159	GCST90200416	bioa_016	12:96124750-96624750	-0.0241189694716235	0.0172859432949964	0.162927261557502
MR-PCA	n-formylanthranilic acid	HMDB0004089	tyrosine	HMDB0000158	GCST90199960	bioa_021	2:143548189-144048189	0.0229059052964228	0.0335817376994404	0.49517944837364
MR-PCA	n-formylanthranilic acid	HMDB0004089	tyrosine	HMDB0000158	GCST90199960	bioa_021	17:75643177-76448530	0.0113295228985441	0.0158375842770507	0.474388626897338
MR-PCA	guanidinoacetate	HMDB0000128	orotate	HMDB0000226	GCST90200384	GCST90200392	6:131647278-132147278	-0.105992852316958	0.124935796452066	0.396227173494584
MR-PCA	guanidinoacetate	HMDB0000128	orotate	HMDB0000226	GCST90200384	GCST90200392	11:64893892-65393892	0.0698162505117752	0.0792133167862423	0.378117524838739
MR-PCA	guanidinoacetate	HMDB0000128	orotate	HMDB0000226	GCST90200384	GCST90200392	12:101043-601043	0.11182938445616	0.0989016656686065	0.258175970216717
MR-PCA	guanidinoacetate	HMDB0000128	orotate	HMDB0000226	GCST90200384	GCST90200392	14:100558168-101058168	0.103834159156126	0.107594045287521	0.334517321408631
MR-PCA	guanidinoacetate	HMDB0000128	orotate	HMDB0000226	GCST90200384	GCST90200392	20:61898912-62398912	0.137722494784511	0.0897018634698187	0.124701330534445
MR-PCA	beta-alanine	HMDB0000056	inosine 5'-monophosphate (imp)	HMDB0000175	GCST90200361	GCST90200395	3:30500404-31000404	0.0754628110216327	0.0977428484110219	0.440082118483208
MR-PCA	biliverdin	HMDB0001008	tryptophan	HMDB0000929	M02137	GCST90200441	2:234046650-234918570	-0.0066274449711608	0.0310357645481188	0.830904089041022
MR-PCA	alpha-ketoglutaramate*	HMDB0001552	serine	HMDB0000187	GCST90199885	GCST90200415	3:99879368-100379368	-0.0962402586766363	0.0672770259371533	0.152571549103394
MR-PCA	creatinine	HMDB0000562	phenylpyruvate	HMDB0000205	GCST90200366	GCST90200365	16:20142332-20642332	0.346357761870962	0.102266651998036	0.0007071023340762
MR-PCA	pantothenate	HMDB0000210	eicosapentaenoate (epa; 20:5n3)	HMDB0001999	M01508	GCST90200349	2:27200724-27700724	-0.11065522082185	0.154645180546824	0.474273802485394
MR-PCA	betaine	HMDB0000043	isoleucine	HMDB0000172	GCST90200425	bioa_010	2:211290507-211790507	0.120353415224922	0.0410401365605627	0.0033616010997272
MR-PCA	betaine	HMDB0000043	isoleucine	HMDB0000172	GCST90200425	bioa_010	5:78081434-78907016	0.0042876095809906	0.0186595521168875	0.818261989666877
MR-PCA	betaine	HMDB0000043	isoleucine	HMDB0000172	GCST90200425	bioa_010	6:160264283-160825366	0.0558088229538194	0.0301902702190708	0.06451995121559
MR-PCA	betaine	HMDB0000043	isoleucine	HMDB0000172	GCST90200425	bioa_010	12:68601-568601	-0.058913124077393	0.0303976830410381	0.052613533204129
MR-PCA	creatinine	HMDB0000562	n-acetylaspartate (naa)	HMDB0000812	bioa_026	GCST90199665	1:109627506-110127506	-0.0561518739306826	0.45127331002288	0.900974933701134
MR-PCA	creatinine	HMDB0000562	n-acetylaspartate (naa)	HMDB0000812	bioa_026	GCST90199665	2:73467567-73967567	-1.53131232893302	0.56776462986289	0.0069948353838638
MR-PCA	creatinine	HMDB0000562	n-acetylaspartate (naa)	HMDB0000812	bioa_026	GCST90199665	2:121056440-121556440	-0.254513695165908	0.461425377217271	0.581235123951118
MR-PCA	creatinine	HMDB0000562	n-acetylaspartate (naa)	HMDB0000812	bioa_026	GCST90199665	2:211315692-211815692	0.511750816293622	0.384266108415743	0.182938566617742
MR-PCA	creatinine	HMDB0000562	n-acetylaspartate (naa)	HMDB0000812	bioa_026	GCST90199665	2:217404869-217904869	-0.758634249751245	0.404487049943311	0.0607175857986689
MR-PCA	creatinine	HMDB0000562	n-acetylaspartate (naa)	HMDB0000812	bioa_026	GCST90199665	4:77118847-77618847	0.141149373772529	0.331706737166231	0.670454298839076
MR-PCA	creatinine	HMDB0000562	n-acetylaspartate (naa)	HMDB0000812	bioa_026	GCST90199665	5:39171736-39671736	0.000342711684495	0.50051384950933	0.999453672778952
MR-PCA	creatinine	HMDB0000562	n-acetylaspartate (naa)	HMDB0000812	bioa_026	GCST90199665	5:67795622-68295622	-0.115025201108349	0.401310236204723	0.774400128994236
MR-PCA	creatinine	HMDB0000562	n-acetylaspartate (naa)	HMDB0000812	bioa_026	GCST90199665	5:176567143-177067143	-0.385158749951702	0.375036261436195	0.304424846667767
MR-PCA	creatinine	HMDB0000562	n-acetylaspartate (naa)	HMDB0000812	bioa_026	GCST90199665	6:43564625-44064625	0.584710818081559	0.417459292861299	0.161321298689124
MR-PCA	creatinine	HMDB0000562	n-acetylaspartate (naa)	HMDB0000812	bioa_026	GCST90199665	6:160442375-160942375	-0.0582347953622681	0.294765805274841	0.843387042752479
MR-PCA	creatinine	HMDB0000562	n-acetylaspartate (naa)	HMDB0000812	bioa_026	GCST90199665	7:77297198-77797198	-1.29327169677487	0.521554860957231	0.0131512684675409
MR-PCA	creatinine	HMDB0000562	n-acetylaspartate (naa)	HMDB0000812	bioa_026	GCST90199665	7:151157801-151657801	-0.0071829404901658	0.382888305310743	0.985032655496749
MR-PCA	creatinine	HMDB0000562	n-acetylaspartate (naa)	HMDB0000812	bioa_026	GCST90199665	8:23501151-24001151	0.660411440364204	0.512385486614104	0.197434356009263
MR-PCA	creatinine	HMDB0000562	n-acetylaspartate (naa)	HMDB0000812	bioa_026	GCST90199665	11:30518678-31018678	0.389896242505173	0.492130582651278	0.428208062766607
MR-PCA	creatinine	HMDB0000562	n-acetylaspartate (naa)	HMDB0000812	bioa_026	GCST90199665	15:45399813-46200138	-0.27202397175622	0.237543654624675	0.252145534449224
MR-PCA	creatinine	HMDB0000562	n-acetylaspartate (naa)	HMDB0000812	bioa_026	GCST90199665	15:75279182-75779182	0.164719799296415	0.523105566786879	0.752846499197706
MR-PCA	creatinine	HMDB0000562	n-acetylaspartate (naa)	HMDB0000812	bioa_026	GCST90199665	15:75910951-76410951	0.323515043709799	0.440615826997102	0.462806241949587
MR-PCA	creatinine	HMDB0000562	n-acetylaspartate (naa)	HMDB0000812	bioa_026	GCST90199665	16:20117645-20617645	0.387143719399502	0.412342076423883	0.347787389265598
MR-PCA	creatinine	HMDB0000562	n-acetylaspartate (naa)	HMDB0000812	bioa_026	GCST90199665	17:37370347-37870347	1.05566162852739	0.513177163406771	0.0396756921340643
MR-PCA	creatinine	HMDB0000562	n-acetylaspartate (naa)	HMDB0000812	bioa_026	GCST90199665	17:58724447-59700441	-0.245086173578724	0.441297127455698	0.578636977887159
MR-PCA	creatinine	HMDB0000562	n-acetylaspartate (naa)	HMDB0000812	bioa_026	GCST90199665	19:33119611-33619611	-0.849305229455559	0.41727673427654	0.0418154207133974
MR-PCA	creatinine	HMDB0000562	n-acetylaspartate (naa)	HMDB0000812	bioa_026	GCST90199665	22:40650077-41150077	0.205144908474855	0.464025548741966	0.658418071060502
MR-PCA	orotate	HMDB0000226	dehydroepiandrosterone sulfate (dhea-s)	HMDB0001032	GCST90200392	GCST90199673	3:123305909-124961335	-0.0564747238195281	0.0317442881489046	0.0752313171560467
MR-PCA	orotate	HMDB0000226	dehydroepiandrosterone sulfate (dhea-s)	HMDB0001032	GCST90200392	GCST90199673	7:32831514-33590783	0.0220735664485109	0.0465234304066788	0.635171001373201
MR-PCA	citrate	HMDB0000094	arginine	HMDB0000517	M01564	bioa_002	5:14625868-15125868	-0.0673222074685567	0.0653695429734111	0.303070487631346
MR-PCA	citrate	HMDB0000094	arginine	HMDB0000517	M01564	bioa_002	9:84927464-85427464	0.0287900669036689	0.0698360650871881	0.680154628112878
MR-PCA	citrate	HMDB0000094	arginine	HMDB0000517	M01564	bioa_002	17:6345930-6933878	-0.0649527299045376	0.0422752485337222	0.124434288306562
MR-PCA	citrate	HMDB0000094	arginine	HMDB0000517	M01564	bioa_002	22:18904608-19404608	-0.001735968211436	0.0779120391611789	0.982223701856313
MR-PCA	alanine	HMDB0000161	sarcosine	HMDB0000271	met-d-Ala	GCST90200291	1:206970800-207470800	0.116796146682366	0.33102138723274	0.724211654813604
MR-PCA	alanine	HMDB0000161	sarcosine	HMDB0000271	met-d-Ala	GCST90200291	2:27480940-28253616	-0.358429978628557	0.348981163116485	0.304384946497519
MR-PCA	alanine	HMDB0000161	sarcosine	HMDB0000271	met-d-Ala	GCST90200291	2:64970910-65916674	0.102742091289081	0.235601132635447	0.662775148013479
MR-PCA	alanine	HMDB0000161	sarcosine	HMDB0000271	met-d-Ala	GCST90200291	2:211290507-211790507	-0.280690299282779	0.447756821145856	0.530737161420009
MR-PCA	alanine	HMDB0000161	sarcosine	HMDB0000271	met-d-Ala	GCST90200291	3:122879946-123379946	0.076946204695209	0.424567702420818	0.856183720289611
MR-PCA	alanine	HMDB0000161	sarcosine	HMDB0000271	met-d-Ala	GCST90200291	3:159754026-160551365	0.557427067008452	0.361083235390201	0.122645671745805
MR-PCA	alanine	HMDB0000161	sarcosine	HMDB0000271	met-d-Ala	GCST90200291	4:88958565-89458565	-0.392989739636214	0.352493401221867	0.264899542433539
MR-PCA	alanine	HMDB0000161	sarcosine	HMDB0000271	met-d-Ala	GCST90200291	5:35692098-36469710	-0.540080715165859	0.388641015625965	0.164630707266532
MR-PCA	alanine	HMDB0000161	sarcosine	HMDB0000271	met-d-Ala	GCST90200291	6:20453952-20953952	0.277396401755972	0.440354797961027	0.528734880521412
MR-PCA	alanine	HMDB0000161	sarcosine	HMDB0000271	met-d-Ala	GCST90200291	7:94972201-95472201	-0.171330601329795	0.36301390985707	0.636950313289804
MR-PCA	alanine	HMDB0000161	sarcosine	HMDB0000271	met-d-Ala	GCST90200291	8:17128898-17669461	0.130949359828251	0.341837696050061	0.701664406178742
MR-PCA	alanine	HMDB0000161	sarcosine	HMDB0000271	met-d-Ala	GCST90200291	8:49725746-50225746	-0.062331648479651	0.545722968553403	0.909064602113399
MR-PCA	alanine	HMDB0000161	sarcosine	HMDB0000271	met-d-Ala	GCST90200291	8:117935733-118435733	-0.13141061287464	0.404094434931211	0.745031389272103
MR-PCA	alanine	HMDB0000161	sarcosine	HMDB0000271	met-d-Ala	GCST90200291	8:145497920-145997920	-0.640478838804532	0.485862464929399	0.187426416593552
MR-PCA	alanine	HMDB0000161	sarcosine	HMDB0000271	met-d-Ala	GCST90200291	9:4033137-4533137	-0.217647545736964	0.363964284366156	0.549845609503316
MR-PCA	alanine	HMDB0000161	sarcosine	HMDB0000271	met-d-Ala	GCST90200291	11:8005408-8505408	0.171904284450241	0.272615662615643	0.528319257961585
MR-PCA	alanine	HMDB0000161	sarcosine	HMDB0000271	met-d-Ala	GCST90200291	12:4040249-4540249	0.196742924349673	0.318235341053189	0.536423137716644
MR-PCA	alanine	HMDB0000161	sarcosine	HMDB0000271	met-d-Ala	GCST90200291	12:45894827-46394827	0.285494945893803	0.376853829565176	0.44870560061877
MR-PCA	alanine	HMDB0000161	sarcosine	HMDB0000271	met-d-Ala	GCST90200291	12:46544011-47796599	0.125702903622562	0.199209825207359	0.528035588239664
MR-PCA	alanine	HMDB0000161	sarcosine	HMDB0000271	met-d-Ala	GCST90200291	12:56109642-56609642	0.280023691529902	0.355416841920818	0.430770406394162
MR-PCA	alanine	HMDB0000161	sarcosine	HMDB0000271	met-d-Ala	GCST90200291	12:56610577-57110577	0.300763818807976	0.234473640165388	0.199590502653899
MR-PCA	alanine	HMDB0000161	sarcosine	HMDB0000271	met-d-Ala	GCST90200291	12:59740767-60240767	0.0723507054339699	0.371828361203337	0.845721039435757
MR-PCA	alanine	HMDB0000161	sarcosine	HMDB0000271	met-d-Ala	GCST90200291	12:122367989-122867989	1.2407415267972	0.445578565284868	0.0053599929536039
MR-PCA	alanine	HMDB0000161	sarcosine	HMDB0000271	met-d-Ala	GCST90200291	12:132815816-133315816	-0.358950910646264	0.395778285018335	0.364433512455803
MR-PCA	alanine	HMDB0000161	sarcosine	HMDB0000271	met-d-Ala	GCST90200291	16:69383883-70933639	-0.260312945394092	0.20618091663471	0.206752291005898
MR-PCA	alanine	HMDB0000161	sarcosine	HMDB0000271	met-d-Ala	GCST90200291	16:70994871-71494871	0.0889465555005956	0.339372352879373	0.793251021400912
MR-PCA	alanine	HMDB0000161	sarcosine	HMDB0000271	met-d-Ala	GCST90200291	17:79391534-79891534	-0.774245827815354	0.436923036500483	0.0763876401583485
MR-PCA	alanine	HMDB0000161	sarcosine	HMDB0000271	met-d-Ala	GCST90200291	21:32796216-33296216	-0.533680202830889	0.549333455094755	0.331296860368619
MR-PCA	alanine	HMDB0000161	sarcosine	HMDB0000271	met-d-Ala	GCST90200291	22:18934095-19434095	0.434607406855975	0.447869992614798	0.331853416605868
MR-PCA	uridine	HMDB0000296	cysteinylglycine	HMDB0000078	GCST90200407	GCST90200364	1:20666238-21166238	0.0508166976166122	0.0984429819780977	0.605711677591282
MR-PCA	uridine	HMDB0000296	cysteinylglycine	HMDB0000078	GCST90200407	GCST90200364	7:47877194-48377194	0.0511851081555678	0.116879172771143	0.661435712572761
MR-PCA	uridine	HMDB0000296	cysteinylglycine	HMDB0000078	GCST90200407	GCST90200364	22:50686035-51186035	0.146499448163664	0.0892092566863959	0.10054854683774
MR-PCA	aspartate	HMDB0000191	n-acetylaspartate (naa)	HMDB0000812	bioa_004	GCST90199665	2:211431243-211931243	-0.409101827853322	0.268181114190885	0.127142297725047
MR-PCA	aspartate	HMDB0000191	n-acetylaspartate (naa)	HMDB0000812	bioa_004	GCST90199665	4:178111051-178611051	-0.0946922921834553	0.107564943083331	0.378682348431769
MR-PCA	aspartate	HMDB0000191	n-acetylaspartate (naa)	HMDB0000812	bioa_004	GCST90199665	12:101969766-102469766	0.0905505884407774	0.157845901097176	0.566194861886455
MR-PCA	acetoacetate	HMDB0000060	dehydroepiandrosterone sulfate (dhea-s)	HMDB0001032	met-d-Acetoacetate	GCST90199673	5:41395751-42449922	-0.0484059544288497	0.318895639647132	0.879350627283352
MR-PCA	acetoacetate	HMDB0000060	dehydroepiandrosterone sulfate (dhea-s)	HMDB0001032	met-d-Acetoacetate	GCST90199673	6:166525103-167025103	0.31399143206958	0.294525382547817	0.286381629084678
MR-PCA	acetoacetate	HMDB0000060	dehydroepiandrosterone sulfate (dhea-s)	HMDB0001032	met-d-Acetoacetate	GCST90199673	10:113686244-114186244	0.183902970917002	0.323695756656797	0.569943131191968
MR-PCA	acetoacetate	HMDB0000060	dehydroepiandrosterone sulfate (dhea-s)	HMDB0001032	met-d-Acetoacetate	GCST90199673	11:116373213-116873213	-0.355516802656065	0.311047045870517	0.253051900475169
MR-PCA	acetoacetate	HMDB0000060	dehydroepiandrosterone sulfate (dhea-s)	HMDB0001032	met-d-Acetoacetate	GCST90199673	12:122333527-122833527	-0.451216325200412	0.470046326131003	0.337085354344491
MR-PCA	3-methyl-2-oxobutyrate	HMDB0000019	taurine	HMDB0000251	M21047	bioa_034	4:88976422-89476422	-0.170871043465055	0.0797307465725581	0.0321049884320766
MR-PCA	glycerol 3-phosphate	HMDB0000126	dehydroepiandrosterone sulfate (dhea-s)	HMDB0001032	GCST90199638	GCST90199673	1:20921386-22251981	0.0393255656293763	0.0459534158041634	0.392124879963915
MR-PCA	glycerol 3-phosphate	HMDB0000126	dehydroepiandrosterone sulfate (dhea-s)	HMDB0001032	GCST90199638	GCST90199673	20:5231344-5731344	0.046864570993156	0.0774885546198878	0.545316240213708
MR-PCA	glycohyocholate	HMDB0000138	phosphoethanolamine	HMDB0000224	GCST90199935	GCST90200281	7:99108524-99608524	-0.0058435395201428	0.110528385626769	0.957836181167099
MR-PCA	glycohyocholate	HMDB0000138	phosphoethanolamine	HMDB0000224	GCST90199935	GCST90200281	10:45742470-46242470	0.0240755692814188	0.123148211594802	0.845000940719057
MR-PCA	glycohyocholate	HMDB0000138	phosphoethanolamine	HMDB0000224	GCST90199935	GCST90200281	13:103468308-103968308	0.082247199752256	0.0668475608023091	0.218558770484938
MR-PCA	glycohyocholate	HMDB0000138	phosphoethanolamine	HMDB0000224	GCST90199935	GCST90200281	17:28409010-28909010	-0.165411335431924	0.131232913255957	0.20751034375863
MR-PCA	threonine	HMDB0000167	uridine	HMDB0000296	GCST90200432	M00606	2:27589369-28089369	-0.0885490358885802	0.166737830594878	0.595372033609376
MR-PCA	threonine	HMDB0000167	uridine	HMDB0000296	GCST90200432	M00606	14:100594368-101094368	0.129987114149208	0.255190397226767	0.61049075423968
MR-PCA	leucine	HMDB0000687	xanthine	HMDB0000292	M00060	M03147	4:88976422-89476422	0.0510880926222797	0.121084351973292	0.673082309070956
MR-PCA	leucine	HMDB0000687	xanthine	HMDB0000292	M00060	M03147	6:45295851-45795851	0.157337363604493	0.20943128418399	0.45249614809588
MR-PCA	4-acetamidobutanoate	HMDB0003681	ornithine	HMDB0000214	M01558	M01493	8:18010431-18510431	0.109133085512757	0.0628656377477056	0.0825685081669739
MR-PCA	4-acetamidobutanoate	HMDB0003681	ornithine	HMDB0000214	M01558	M01493	18:22536478-23036478	0.0317157107362954	0.160243352535698	0.843105964608954
MR-PCA	cytidine	HMDB0000089	creatine	HMDB0000064	GCST90200429	M27718	15:85255020-85755020	0.10337656288485	0.130252475826248	0.427391680669284
MR-PCA	tyrosine	HMDB0000158	1-methylxanthine	HMDB0010738	bioa_021	M34389	4:99820973-100320973	-0.830120319908783	0.684285330441158	0.225083888689562
MR-PCA	tyrosine	HMDB0000158	1-methylxanthine	HMDB0010738	bioa_021	M34389	4:148735862-149235862	0.739234979737849	0.590106169959219	0.210309365439452
MR-PCA	tyrosine	HMDB0000158	1-methylxanthine	HMDB0010738	bioa_021	M34389	6:111242119-112017012	0.247522647063413	0.164257863297362	0.131832432041226
MR-PCA	tyrosine	HMDB0000158	1-methylxanthine	HMDB0010738	bioa_021	M34389	6:112114361-112614361	-0.221351013170249	0.480078233089192	0.644746378567932
MR-PCA	tyrosine	HMDB0000158	1-methylxanthine	HMDB0010738	bioa_021	M34389	7:27926305-28426305	-1.01882133234201	0.567295313380407	0.072506026195101
MR-PCA	tyrosine	HMDB0000158	1-methylxanthine	HMDB0010738	bioa_021	M34389	8:8933358-9433358	-0.155954344538964	0.614643714621191	0.799703156565047
MR-PCA	tyrosine	HMDB0000158	1-methylxanthine	HMDB0010738	bioa_021	M34389	10:64816186-65575478	0.428244248902461	0.657435978651201	0.514797682853976
MR-PCA	tyrosine	HMDB0000158	1-methylxanthine	HMDB0010738	bioa_021	M34389	11:61310081-61810081	0.675642875854776	0.572977932170082	0.238327371320767
MR-PCA	tyrosine	HMDB0000158	1-methylxanthine	HMDB0010738	bioa_021	M34389	12:20701307-21201307	0.288926789882484	0.636269527178565	0.64976047570647
MR-PCA	tyrosine	HMDB0000158	1-methylxanthine	HMDB0010738	bioa_021	M34389	12:46678393-47435518	-0.401784547376825	0.443280685057384	0.364730219126876
MR-PCA	tyrosine	HMDB0000158	1-methylxanthine	HMDB0010738	bioa_021	M34389	12:56615040-57115040	-0.546065699172165	0.42454842755377	0.198363810576034
MR-PCA	tyrosine	HMDB0000158	1-methylxanthine	HMDB0010738	bioa_021	M34389	12:57594049-58094049	1.1641874681029	0.631634765072643	0.0653094581914335
MR-PCA	tyrosine	HMDB0000158	1-methylxanthine	HMDB0010738	bioa_021	M34389	12:59727701-60227701	0.324562901596073	0.53597332484795	0.544808340196164
MR-PCA	tyrosine	HMDB0000158	1-methylxanthine	HMDB0010738	bioa_021	M34389	12:120845172-121674861	0.318149627132611	0.451011190982939	0.480552608048076
MR-PCA	tyrosine	HMDB0000158	1-methylxanthine	HMDB0010738	bioa_021	M34389	12:122092964-122592964	-0.318350909817162	0.553791396792227	0.565387953648703
MR-PCA	tyrosine	HMDB0000158	1-methylxanthine	HMDB0010738	bioa_021	M34389	15:60649639-61149639	-0.0501930718883442	0.634016411671225	0.936899924562899
MR-PCA	tyrosine	HMDB0000158	1-methylxanthine	HMDB0010738	bioa_021	M34389	16:71153235-72438683	0.227227805564234	0.248933490697186	0.36134495901621
MR-PCA	oleamide	HMDB0002117	2-hydroxyglutarate	HMDB0059655	M32458	GCST90199865	12:21138621-21638621	0.0503644434327439	0.0898350478276424	0.575048121700574
MR-PCA	oleamide	HMDB0002117	2-hydroxyglutarate	HMDB0059655	M32458	GCST90199865	19:15740431-16240431	-0.203980092577384	0.128634393504073	0.112799378551583
MR-PCA	guanidinoacetate	HMDB0000128	oleamide	HMDB0002117	GCST90200384	M32458	6:131647278-132147278	-0.2322397955749	0.177964046306157	0.19189913302986
MR-PCA	guanidinoacetate	HMDB0000128	oleamide	HMDB0002117	GCST90200384	M32458	12:101043-601043	-0.0277061599676706	0.134350987429032	0.836617325534244
MR-PCA	5,6-dihydrothymine	HMDB0000079	acetoacetate	HMDB0000060	GCST90200339	met-d-Acetoacetate	22:50721854-51221854	-0.0060103306197887	0.0279094136767057	0.829493377408072
MR-PCA	cystine	HMDB0000192	isoleucine	HMDB0000172	M31454	met-d-Ile	22:24745202-25245202	-0.0012351738413898	0.0159469432642023	0.938261421324152
MR-PCA	n-acetylglucosaminylasparagine	HMDB0000489	4-hydroxyphenylpyruvate	HMDB0000707	GCST90200316	GCST90200300	4:178111987-178611987	0.10678815987391	0.0929788566610488	0.250753591281485
MR-PCA	n-acetylglucosaminylasparagine	HMDB0000489	4-hydroxyphenylpyruvate	HMDB0000707	GCST90200316	GCST90200300	6:167457759-167966043	0.0607974404591592	0.0372056126835484	0.102239272472264
MR-PCA	n-acetylglucosaminylasparagine	HMDB0000489	4-hydroxyphenylpyruvate	HMDB0000707	GCST90200316	GCST90200300	14:94594947-95094947	0.178664737251888	0.0864613112591608	0.0387895434804673
MR-PCA	n-acetylglucosaminylasparagine	HMDB0000489	4-hydroxyphenylpyruvate	HMDB0000707	GCST90200316	GCST90200300	17:64055051-64555051	0.067378357875778	0.094899730863986	0.477707083482301
MR-PCA	spermidine	HMDB0001257	tyrosine	HMDB0000158	bioa_033	M01299	1:247760300-248289451	-0.0279118971395543	0.0873172673341997	0.749225569028259
MR-PCA	3-aminoisobutyrate	HMDB0002166	glucose	HMDB0000122	GCST90200310	M20489	5:34511619-35593952	-0.0394957791178408	0.0269627339717025	0.142967734762373
MR-PCA	3-aminoisobutyrate	HMDB0002166	glucose	HMDB0000122	GCST90200310	M20489	12:89320-602261	0.0137174066396253	0.0786889082114923	0.861610425236773
MR-PCA	4-hydroxyphenylpyruvate	HMDB0000707	alpha-aminoadipic acid	HMDB0000510	GCST90200300	bioa_025	11:63046797-63546797	0.042211650457168	0.0805376032924379	0.600192645070822
MR-PCA	4-hydroxyphenylpyruvate	HMDB0000707	alpha-aminoadipic acid	HMDB0000510	GCST90200300	bioa_025	12:122051275-122551275	-0.0190909797823711	0.0825269989606892	0.817058356261366
MR-PCA	4-hydroxyphenylpyruvate	HMDB0000707	glycine	HMDB0000123	GCST90200300	met-d-Gly	11:63046797-63546797	-0.0351814440917166	0.0255518575118356	0.168554161874304
MR-PCA	4-hydroxyphenylpyruvate	HMDB0000707	glycine	HMDB0000123	GCST90200300	met-d-Gly	12:122051275-122551275	-0.0172819156846477	0.0293268964836732	0.555669751199574
MR-PCA	alpha-tocopherol	HMDB0001893	valine	HMDB0000883	GCST90200302	bioa_022	1:62651807-63403953	-0.213140617919086	0.0539198238586291	7.72040458006485e-05
MR-PCA	4-hydroxyphenylpyruvate	HMDB0000707	3-hydroxybutyrate (bhba)	HMDB0000011	GCST90200300	met-d-bOHbutyrate	11:63046797-63546797	0.0580495997523495	0.0257061363149535	0.0239331866610418
MR-PCA	4-hydroxyphenylpyruvate	HMDB0000707	3-hydroxybutyrate (bhba)	HMDB0000011	GCST90200300	met-d-bOHbutyrate	12:122051275-122551275	0.0407740951978633	0.0295038956580841	0.166974704606054
MR-PCA	thyroxine	HMDB0000248	3-hydroxybutyrate (bhba)	HMDB0000011	GCST90200293	GCST90200367	2:234397317-234897317	-0.0551786800883026	0.140470770992466	0.694457943449799
MR-PCA	thyroxine	HMDB0000248	3-hydroxybutyrate (bhba)	HMDB0000011	GCST90200293	GCST90200367	12:121166650-121666650	-0.0734001214927647	0.149815139738178	0.624177812102472
MR-PCA	citrate	HMDB0000094	n-acetylornithine	HMDB0003357	GCST90200304	M15630	5:14503745-15117020	0.150227318983521	0.122711744046605	0.220865719150452
MR-PCA	citrate	HMDB0000094	n-acetylornithine	HMDB0003357	GCST90200304	M15630	17:6357018-6961881	0.0003582216491411	0.0769768606174265	0.996286955725707
MR-PCA	citrate	HMDB0000094	n-acetylornithine	HMDB0003357	GCST90200304	M15630	22:19003274-19503274	0.109459139935856	0.114745112155611	0.340117598299595
MR-PCA	citrate	HMDB0000094	3,7-dimethylurate	HMDB0001982	GCST90200304	GCST90199755	5:14503745-15117020	0.130251128571219	0.0792053289586629	0.100078266908387
MR-PCA	citrate	HMDB0000094	3,7-dimethylurate	HMDB0001982	GCST90200304	GCST90199755	17:6357018-6961881	0.0003750484981387	0.0740586737953066	0.995959364220257
MR-PCA	citrate	HMDB0000094	3,7-dimethylurate	HMDB0001982	GCST90200304	GCST90199755	22:19003274-19503274	-0.0026233036635608	0.09331344202901	0.977572172103938
MR-PCA	4-hydroxyphenylpyruvate	HMDB0000707	theobromine	HMDB0002825	GCST90200300	GCST90199644	11:63046797-63546797	-0.269386874578473	0.0976392996274975	0.005797844973779
MR-PCA	4-hydroxyphenylpyruvate	HMDB0000707	theobromine	HMDB0002825	GCST90200300	GCST90199644	12:122051275-122551275	0.0329393937714133	0.108027329636896	0.760429195072679
MR-PCA	thyroxine	HMDB0000248	pyruvate	HMDB0000243	GCST90200293	met-d-Pyruvate	2:234397317-234897317	0.0302341398874037	0.037941623328609	0.425532682021163
MR-PCA	thyroxine	HMDB0000248	pyruvate	HMDB0000243	GCST90200293	met-d-Pyruvate	12:121166650-121666650	-0.0057147756637082	0.0402872570233598	0.887197935069068
MR-PCA	4-hydroxyphenylpyruvate	HMDB0000707	alanine	HMDB0000161	GCST90200300	met-d-Ala	11:63046797-63546797	-0.0393481534111103	0.0255405403585126	0.123410383194936
MR-PCA	4-hydroxyphenylpyruvate	HMDB0000707	alanine	HMDB0000161	GCST90200300	met-d-Ala	12:122051275-122551275	-0.115269801010886	0.0293132592324345	8.41217852271127e-05
MR-PCA	urate	HMDB0000289	uridine	HMDB0000296	GCST90200307	M00606	4:9672167-10439135	-0.0156305080783562	0.0603006570309446	0.795473538660796
MR-PCA	urate	HMDB0000289	uridine	HMDB0000296	GCST90200307	M00606	4:88802323-89302323	0.0097330979393671	0.13702568647667	0.943372930006996
MR-PCA	alpha-tocopherol	HMDB0001893	glutamate	HMDB0000148	GCST90200302	M32322	1:62651807-63403953	-0.368229289632841	0.183623523051515	0.0449257258074738
MR-PCA	4-hydroxyphenylpyruvate	HMDB0000707	histidine	HMDB0000177	GCST90200300	met-d-His	11:63046797-63546797	-0.0085622709012468	0.0255602918359219	0.737637684038538
MR-PCA	4-hydroxyphenylpyruvate	HMDB0000707	histidine	HMDB0000177	GCST90200300	met-d-His	12:122051275-122551275	-0.0093395315107732	0.0293366741970522	0.75021425716887
MR-PCA	alpha-tocopherol	HMDB0001893	serine	HMDB0000187	GCST90200302	M32315	1:62651807-63403953	0.126569003829017	0.183767609025086	0.490983814231193
MR-PCA	thyroxine	HMDB0000248	3-hydroxybutyrate (bhba)	HMDB0000011	GCST90200293	met-d-bOHbutyrate	2:234397317-234897317	-0.0335505814732187	0.0381337617008097	0.378960589898515
MR-PCA	thyroxine	HMDB0000248	3-hydroxybutyrate (bhba)	HMDB0000011	GCST90200293	met-d-bOHbutyrate	12:121166650-121666650	-0.130518571876803	0.0404898961149365	0.0012664094083441
MR-PCA	alpha-tocopherol	HMDB0001893	hippurate	HMDB0000714	GCST90200302	GCST90199624	1:62651807-63403953	0.0745570545891144	0.129039206321723	0.563408567970221
MR-PCA	4-hydroxyphenylpyruvate	HMDB0000707	phosphate	HMDB0001429	GCST90200300	GCST90200393	11:63046797-63546797	0.0290451832912291	0.0969922279634322	0.764589947473573
MR-PCA	4-hydroxyphenylpyruvate	HMDB0000707	phosphate	HMDB0001429	GCST90200300	GCST90200393	12:122051275-122551275	0.218748852142057	0.107301451077399	0.0414861357680849
MR-PCA	citrate	HMDB0000094	serine	HMDB0000187	GCST90200304	M32315	5:14503745-15117020	0.180377894086998	0.121008352079248	0.136060369244016
MR-PCA	citrate	HMDB0000094	serine	HMDB0000187	GCST90200304	M32315	17:6357018-6961881	-0.150564895362278	0.0759014120989056	0.0472903749506673
MR-PCA	citrate	HMDB0000094	serine	HMDB0000187	GCST90200304	M32315	22:19003274-19503274	0.169571105114315	0.113157421035161	0.13399258746202
MR-PCA	3-aminoisobutyrate	HMDB0002166	1-methylxanthine	HMDB0010738	GCST90200310	M34389	5:34511619-35593952	-0.0129837063778106	0.0320225263902138	0.685142792723508
MR-PCA	3-aminoisobutyrate	HMDB0002166	1-methylxanthine	HMDB0010738	GCST90200310	M34389	12:89320-602261	0.168699163964785	0.0932244585188843	0.0703575339260618
MR-PCA	citrate	HMDB0000094	dihydroorotate	HMDB03349	GCST90200304	GCST90200444	5:14503745-15117020	0.0090184070261391	0.0726465009225179	0.901203660380297
MR-PCA	citrate	HMDB0000094	dihydroorotate	HMDB03349	GCST90200304	GCST90200444	17:6357018-6961881	0.0406379817366234	0.0679272136445727	0.549667965716236
MR-PCA	citrate	HMDB0000094	dihydroorotate	HMDB03349	GCST90200304	GCST90200444	22:19003274-19503274	-0.221331227649868	0.0855782832115607	0.0097012078373532
MR-PCA	alpha-tocopherol	HMDB0001893	glucose	HMDB0000122	GCST90200302	met-d-Glucose	1:62651807-63403953	0.135330843875277	0.0356319343186768	0.0001458558192058
MR-PCA	3-aminoisobutyrate	HMDB0002166	asparagine	HMDB0000168	GCST90200310	M34283	5:34511619-35593952	-0.0091852919851223	0.0269830178179383	0.733547708345041
MR-PCA	3-aminoisobutyrate	HMDB0002166	asparagine	HMDB0000168	GCST90200310	M34283	12:89320-602261	0.0492094760304936	0.0787350752244389	0.531970607835994
MR-PCA	thyroxine	HMDB0000248	docosahexaenoate (dha; 22:6n3)	HMDB0002183	GCST90200293	GCST90199651	2:234397317-234897317	0.197136881764646	0.140568292136366	0.160787534354539
MR-PCA	thyroxine	HMDB0000248	docosahexaenoate (dha; 22:6n3)	HMDB0002183	GCST90200293	GCST90199651	12:121166650-121666650	0.0164413527839368	0.149923806293971	0.912675278086115
MR-PCA	citrate	HMDB0000094	alanine	HMDB0000161	GCST90200304	bioa_001	5:14503745-15117020	0.0977220933864056	0.0354202793492327	0.0057990844803283
MR-PCA	citrate	HMDB0000094	alanine	HMDB0000161	GCST90200304	bioa_001	17:6357018-6961881	0.0167702804177911	0.0222176366727376	0.450357966844271
MR-PCA	citrate	HMDB0000094	alanine	HMDB0000161	GCST90200304	bioa_001	22:19003274-19503274	-0.12350600634966	0.0330739008419441	0.0001882801061877
MR-PCA	urate	HMDB0000289	3-hydroxybutyrate (bhba)	HMDB0000011	GCST90200307	M00542	4:9672167-10439135	0.0744626927622398	0.0602224049148612	0.216287020913661
MR-PCA	urate	HMDB0000289	3-hydroxybutyrate (bhba)	HMDB0000011	GCST90200307	M00542	4:88802323-89302323	-0.18346310160256	0.136844247589958	0.180027324150665
MR-PCA	urate	HMDB0000289	s-1-pyrroline-5-carboxylate	HMDB0001301	GCST90200307	GCST90200381	2:207223753-207723753	-0.129430115636581	0.118139745782639	0.273267906740239
MR-PCA	urate	HMDB0000289	s-1-pyrroline-5-carboxylate	HMDB0001301	GCST90200307	GCST90200381	4:9672167-10439135	-0.0354570877908245	0.0600395576441956	0.554813859241417
MR-PCA	urate	HMDB0000289	s-1-pyrroline-5-carboxylate	HMDB0001301	GCST90200307	GCST90200381	4:88802323-89302323	0.085429097024499	0.119426813574567	0.474407666828265
MR-PCA	urate	HMDB0000289	s-1-pyrroline-5-carboxylate	HMDB0001301	GCST90200307	GCST90200381	11:64114866-64614866	-0.126509984344684	0.120286148682933	0.29291797488473
MR-PCA	urate	HMDB0000289	s-1-pyrroline-5-carboxylate	HMDB0001301	GCST90200307	GCST90200381	12:114208961-114708961	0.0703253861001756	0.122339461809049	0.565400783845948
MR-PCA	2-aminobutyrate	HMDB0000452	s-1-pyrroline-5-carboxylate	HMDB0001301	GCST90200305	GCST90200381	2:64970910-65470910	-0.0905773184052592	0.0832570147840613	0.27662858657059
MR-PCA	2-aminobutyrate	HMDB0000452	s-1-pyrroline-5-carboxylate	HMDB0001301	GCST90200305	GCST90200381	4:88993818-89493818	0.050070660919157	0.113342137379776	0.658658810925155
MR-PCA	thyroxine	HMDB0000248	glycerophosphorylcholine (gpc)	HMDB0000086	GCST90200293	GCST90199629	2:234397317-234897317	0.370010771481734	0.141145398002951	0.0087547200338258
MR-PCA	thyroxine	HMDB0000248	glycerophosphorylcholine (gpc)	HMDB0000086	GCST90200293	GCST90199629	12:121166650-121666650	0.0563778039259174	0.150543744909258	0.708036450500777
MR-PCA	4-hydroxyphenylpyruvate	HMDB0000707	kynurenine	HMDB0000684	GCST90200300	GCST90199636	11:63046797-63546797	0.216894656243262	0.0970037372807601	0.0253556206988385
MR-PCA	4-hydroxyphenylpyruvate	HMDB0000707	kynurenine	HMDB0000684	GCST90200300	GCST90199636	12:122051275-122551275	0.180130117403491	0.107324412507978	0.0932748119112473
MR-PCA	citrate	HMDB0000094	glycohyocholate	HMDB0000138	GCST90200304	GCST90199935	5:14503745-15117020	-0.0403467652042739	0.078073668737458	0.605311042495012
MR-PCA	citrate	HMDB0000094	glycohyocholate	HMDB0000138	GCST90200304	GCST90199935	17:6357018-6961881	0.109771119066797	0.0730008606934707	0.132659600196659
MR-PCA	citrate	HMDB0000094	glycohyocholate	HMDB0000138	GCST90200304	GCST90199935	22:19003274-19503274	0.206004592548993	0.0919806956736964	0.0251136345536494
MR-PCA	4-acetamidobutanoate	HMDB0003681	kynurenate	HMDB0000715	GCST90200311	GCST90200454	8:18005709-18505709	-0.0509760962671694	0.0579881157104466	0.379358803153348
MR-PCA	4-acetamidobutanoate	HMDB0003681	kynurenate	HMDB0000715	GCST90200311	GCST90200454	22:50435332-50935332	0.0928364137448986	0.113076115851636	0.4116416206076
MR-PCA	2-aminobutyrate	HMDB0000452	arginine	HMDB0000517	GCST90200305	GCST90200372	2:64970910-65470910	-0.0414506409246376	0.083233190284555	0.618479705103131
MR-PCA	2-aminobutyrate	HMDB0000452	arginine	HMDB0000517	GCST90200305	GCST90200372	4:88993818-89493818	0.0068669818062208	0.11330586858952	0.951673231634584
MR-PCA	3-aminoisobutyrate	HMDB0002166	1,7-dimethylurate	HMDB0011103	GCST90200310	M34400	5:34511619-35593952	0.0441513151658619	0.0305989093536301	0.149047272550869
MR-PCA	3-aminoisobutyrate	HMDB0002166	1,7-dimethylurate	HMDB0011103	GCST90200310	M34400	12:89320-602261	0.0569158925902768	0.0890951601948913	0.522939142407534
MR-PCA	urate	HMDB0000289	urea	HMDB0000294	GCST90200307	GCST90200417	2:207223753-207723753	0.194652930645451	0.118098151649197	0.0993054582801773
MR-PCA	urate	HMDB0000289	urea	HMDB0000294	GCST90200307	GCST90200417	4:9672167-10439135	0.029392536751039	0.0600175760734593	0.624323446402496
MR-PCA	urate	HMDB0000289	urea	HMDB0000294	GCST90200307	GCST90200417	4:88802323-89302323	0.0217483360338509	0.11939044009577	0.855456022922019
MR-PCA	urate	HMDB0000289	urea	HMDB0000294	GCST90200307	GCST90200417	11:64114866-64614866	-0.161219459104385	0.120240440019004	0.179982486992835
MR-PCA	urate	HMDB0000289	urea	HMDB0000294	GCST90200307	GCST90200417	12:114208961-114708961	0.0996793461151377	0.122295720594471	0.415033304498701
MR-PCA	alpha-tocopherol	HMDB0001893	phenylethylamine	HMDB0012275	GCST90200302	bioa_015	1:62651807-63403953	-0.191712222971238	0.125651238108695	0.127072441645193
MR-PCA	3-aminoisobutyrate	HMDB0002166	n-acetyl-aspartyl-glutamate (naag)	HMDB0001067	GCST90200310	GCST90200684	3:66115384-66615384	0.1330295154536	0.159506776349443	0.404277931565135
MR-PCA	3-aminoisobutyrate	HMDB0002166	n-acetyl-aspartyl-glutamate (naag)	HMDB0001067	GCST90200310	GCST90200684	5:34511619-35593952	-0.0195883505356816	0.0274097600658786	0.474826118546786
MR-PCA	3-aminoisobutyrate	HMDB0002166	n-acetyl-aspartyl-glutamate (naag)	HMDB0001067	GCST90200310	GCST90200684	5:35822024-36322024	0.0236974683765902	0.0887411362937428	0.789438056820742
MR-PCA	3-aminoisobutyrate	HMDB0002166	n-acetyl-aspartyl-glutamate (naag)	HMDB0001067	GCST90200310	GCST90200684	12:89320-602261	-0.0695371185273617	0.0729106732564349	0.340220176812988
MR-PCA	urate	HMDB0000289	docosahexaenoate (dha; 22:6n3)	HMDB0002183	GCST90200307	M19323	4:9672167-10439135	0.0900194132258666	0.0602281376126996	0.135008292508166
MR-PCA	urate	HMDB0000289	docosahexaenoate (dha; 22:6n3)	HMDB0002183	GCST90200307	M19323	4:88802323-89302323	0.14271613095826	0.136876312220768	0.297103504205172
MR-PCA	alpha-tocopherol	HMDB0001893	sarcosine	HMDB0000271	GCST90200302	bioa_031	1:62651807-63403953	0.0906446765392631	0.0776647474335297	0.243158810801617
MR-PCA	4-acetamidobutanoate	HMDB0003681	tyrosine	HMDB0000158	GCST90200311	GCST90200427	8:18005709-18505709	-0.0586457163697402	0.0579371732088054	0.311428330180701
MR-PCA	4-acetamidobutanoate	HMDB0003681	tyrosine	HMDB0000158	GCST90200311	GCST90200427	22:50435332-50935332	0.0821791764454856	0.113006714156403	0.467099685187171
MR-PCA	thyroxine	HMDB0000248	n-acetylglucosaminylasparagine	HMDB0000489	GCST90200293	GCST90200316	2:234397317-234897317	-0.125810967277469	0.141744275466865	0.374760705215765
MR-PCA	thyroxine	HMDB0000248	n-acetylglucosaminylasparagine	HMDB0000489	GCST90200293	GCST90200316	12:121166650-121666650	-0.407497537581173	0.151140262466292	0.007014506933268
MR-PCA	thyroxine	HMDB0000248	acetone	HMDB0001659	GCST90200293	met-d-Acetone	2:234397317-234897317	-0.048844878829776	0.0378872990424712	0.197323309498116
MR-PCA	thyroxine	HMDB0000248	acetone	HMDB0001659	GCST90200293	met-d-Acetone	12:121166650-121666650	-0.0709510090049617	0.0402294934856721	0.0777898234775187
MR-PCA	thyroxine	HMDB0000248	glucuronate	HMDB0000127	GCST90200293	GCST90199641	2:234397317-234897317	0.106634017969251	0.143131052320651	0.45626587446625
MR-PCA	thyroxine	HMDB0000248	glucuronate	HMDB0000127	GCST90200293	GCST90199641	12:121166650-121666650	-0.0264851007906111	0.152642804176856	0.862250321914314
MR-PCA	thyroxine	HMDB0000248	n-acetylornithine	HMDB0003357	GCST90200293	bioa_023	2:234397317-234897317	-0.0447272652113591	0.0775911087030863	0.564312183611979
MR-PCA	4-acetamidobutanoate	HMDB0003681	sphinganine	HMDB0000269	GCST90200311	GCST90200374	8:18005709-18505709	-0.0157505704605964	0.0610752637846361	0.796493436869391
MR-PCA	4-acetamidobutanoate	HMDB0003681	sphinganine	HMDB0000269	GCST90200311	GCST90200374	22:50435332-50935332	0.086894299299192	0.119101791959837	0.465646879510933
MR-PCA	3-aminoisobutyrate	HMDB0002166	arachidonate (20:4n6)	HMDB0001043	GCST90200310	GCST90200358	3:66115384-66615384	0.139040924736339	0.153950702826069	0.366445092605867
MR-PCA	3-aminoisobutyrate	HMDB0002166	arachidonate (20:4n6)	HMDB0001043	GCST90200310	GCST90200358	5:34511619-35593952	-0.044549865650222	0.0264528078932526	0.0921572905949018
MR-PCA	3-aminoisobutyrate	HMDB0002166	arachidonate (20:4n6)	HMDB0001043	GCST90200310	GCST90200358	5:35822024-36322024	0.0968591266223141	0.0856405463924742	0.258056719899258
MR-PCA	3-aminoisobutyrate	HMDB0002166	arachidonate (20:4n6)	HMDB0001043	GCST90200310	GCST90200358	12:89320-602261	-0.0342577440296789	0.0703694901449474	0.626381173916128
MR-PCA	thyroxine	HMDB0000248	urate	HMDB0000289	GCST90200293	M01604	2:234397317-234897317	-0.114602427559926	0.158338002543092	0.469198684340601
MR-PCA	thyroxine	HMDB0000248	taurocholate	HMDB0000036	GCST90200293	GCST90200333	2:234397317-234897317	0.162096833099715	0.145365311130937	0.264807646213722
MR-PCA	thyroxine	HMDB0000248	taurocholate	HMDB0000036	GCST90200293	GCST90200333	12:121166650-121666650	-0.0898580058763345	0.155033554142771	0.562181965763131
MR-PCA	leucine	HMDB0000687	paraxanthine	HMDB0001860	M00060	GCST90199654	4:88976422-89476422	0.0922410610042502	0.1078297847062	0.392311969826628
MR-PCA	leucine	HMDB0000687	paraxanthine	HMDB0001860	M00060	GCST90199654	6:45295851-45795851	0.0260815232563454	0.186749763165194	0.888928414771003
MR-PCA	creatinine	HMDB0000562	inosine	HMDB0000195	met-d-Creatinine	M01123	1:62775942-63275942	-0.0896045893558018	0.911213340516576	0.921665916071498
MR-PCA	creatinine	HMDB0000562	inosine	HMDB0000195	met-d-Creatinine	M01123	1:78344069-78844069	-0.321521394982619	0.999753849429081	0.747755321703875
MR-PCA	creatinine	HMDB0000562	inosine	HMDB0000195	met-d-Creatinine	M01123	1:150079982-151190625	0.463415694052579	0.751043017809564	0.53721527122812
MR-PCA	creatinine	HMDB0000562	inosine	HMDB0000195	met-d-Creatinine	M01123	1:212502129-213002129	0.0707739569511851	0.838652097121729	0.932746256829874
MR-PCA	creatinine	HMDB0000562	inosine	HMDB0000195	met-d-Creatinine	M01123	2:15538692-16038692	-0.86781367206556	0.884175894158736	0.326349003910508
MR-PCA	creatinine	HMDB0000562	inosine	HMDB0000195	met-d-Creatinine	M01123	2:18426203-18926203	-0.429863999582519	0.901857448870898	0.633616390087999
MR-PCA	creatinine	HMDB0000562	inosine	HMDB0000195	met-d-Creatinine	M01123	2:54331356-54831356	-0.588084636650199	0.929974139549624	0.527147317100384
MR-PCA	creatinine	HMDB0000562	inosine	HMDB0000195	met-d-Creatinine	M01123	2:73303397-74097901	2.27596012178685	0.963215924123258	0.018133719064229
MR-PCA	creatinine	HMDB0000562	inosine	HMDB0000195	met-d-Creatinine	M01123	2:121056440-121556440	-0.0735173629774969	0.778983969238649	0.924810508581908
MR-PCA	creatinine	HMDB0000562	inosine	HMDB0000195	met-d-Creatinine	M01123	2:176734544-177234544	0.671943908741634	0.73461987166107	0.360358356919048
MR-PCA	creatinine	HMDB0000562	inosine	HMDB0000195	met-d-Creatinine	M01123	2:211293055-211793055	-1.60860242592817	0.755532197510946	0.033246116505771
MR-PCA	creatinine	HMDB0000562	inosine	HMDB0000195	met-d-Creatinine	M01123	2:217394852-217894852	0.0785832369067119	1.02124549822776	0.938664570801767
MR-PCA	creatinine	HMDB0000562	inosine	HMDB0000195	met-d-Creatinine	M01123	2:220108198-220608198	0.650475716580672	0.935944722821161	0.487059229175806
MR-PCA	creatinine	HMDB0000562	inosine	HMDB0000195	met-d-Creatinine	M01123	3:38187471-38687471	0.522773994376001	0.947741198320624	0.581222473032017
MR-PCA	creatinine	HMDB0000562	inosine	HMDB0000195	met-d-Creatinine	M01123	3:121465319-121965319	1.18912681735131	1.10834665145196	0.283323397061127
MR-PCA	creatinine	HMDB0000562	inosine	HMDB0000195	met-d-Creatinine	M01123	3:141462708-141962708	1.39203694617783	0.854037440551031	0.103112406444381
MR-PCA	creatinine	HMDB0000562	inosine	HMDB0000195	met-d-Creatinine	M01123	3:185024780-185524780	-1.22893407005741	1.05274875579147	0.243066059596536
MR-PCA	creatinine	HMDB0000562	inosine	HMDB0000195	met-d-Creatinine	M01123	4:76880934-77664144	-0.10998115220274	0.445707042265026	0.805096603872162
MR-PCA	creatinine	HMDB0000562	inosine	HMDB0000195	met-d-Creatinine	M01123	4:103323863-104102802	0.45748412567609	0.853675025555298	0.592027923971506
MR-PCA	creatinine	HMDB0000562	inosine	HMDB0000195	met-d-Creatinine	M01123	5:39144851-39644851	0.318934085887543	0.719045418291245	0.657366462998076
MR-PCA	creatinine	HMDB0000562	inosine	HMDB0000195	met-d-Creatinine	M01123	5:53045546-53835870	0.621569525859297	0.607547779678897	0.306270377635024
MR-PCA	creatinine	HMDB0000562	inosine	HMDB0000195	met-d-Creatinine	M01123	5:176565124-177065124	0.259652940747452	0.620729414183237	0.67572563819323
MR-PCA	creatinine	HMDB0000562	inosine	HMDB0000195	met-d-Creatinine	M01123	6:43556335-44056335	0.287598354941282	0.783537726545092	0.71358092987177
MR-PCA	creatinine	HMDB0000562	inosine	HMDB0000195	met-d-Creatinine	M01123	6:108750742-109250742	-0.392872884186421	0.870607417471137	0.651800033988245
MR-PCA	creatinine	HMDB0000562	inosine	HMDB0000195	met-d-Creatinine	M01123	6:133547208-134047208	-0.547465458427273	0.818024216898886	0.503333870900482
MR-PCA	creatinine	HMDB0000562	inosine	HMDB0000195	met-d-Creatinine	M01123	6:160418389-160927934	-0.50528473214129	0.477975171012011	0.290449550330215
MR-PCA	creatinine	HMDB0000562	inosine	HMDB0000195	met-d-Creatinine	M01123	7:25488956-25988956	0.278630415934048	0.825633593061918	0.735759111450035
MR-PCA	creatinine	HMDB0000562	inosine	HMDB0000195	met-d-Creatinine	M01123	7:76984640-77791673	-0.0312956578799058	0.956143322432877	0.973888993617924
MR-PCA	creatinine	HMDB0000562	inosine	HMDB0000195	met-d-Creatinine	M01123	7:128492221-128992221	0.431018918688555	0.987562121999559	0.662512156053547
MR-PCA	creatinine	HMDB0000562	inosine	HMDB0000195	met-d-Creatinine	M01123	7:151165041-151665041	-0.746374145252435	0.503782933505536	0.138462957157298
MR-PCA	creatinine	HMDB0000562	inosine	HMDB0000195	met-d-Creatinine	M01123	7:155370831-155870831	-1.73322431710944	0.726269188174505	0.0170106966155956
MR-PCA	creatinine	HMDB0000562	inosine	HMDB0000195	met-d-Creatinine	M01123	8:8031142-9250941	-0.894405213607361	0.738952351731915	0.226137230699304
MR-PCA	creatinine	HMDB0000562	inosine	HMDB0000195	met-d-Creatinine	M01123	8:10561829-11945872	-0.178368001357241	0.789457060138757	0.821249984917608
MR-PCA	creatinine	HMDB0000562	inosine	HMDB0000195	met-d-Creatinine	M01123	8:19609539-20109539	0.969231756038493	0.804966602366703	0.228564627365333
MR-PCA	creatinine	HMDB0000562	inosine	HMDB0000195	met-d-Creatinine	M01123	8:23527006-24027006	-0.402423623974861	0.878842053369228	0.647022776328685
MR-PCA	creatinine	HMDB0000562	inosine	HMDB0000195	met-d-Creatinine	M01123	9:71184707-71684707	-0.0261975538277999	0.772330686218327	0.972940844568884
MR-PCA	creatinine	HMDB0000562	inosine	HMDB0000195	met-d-Creatinine	M01123	10:52398454-52898454	0.309719954366426	0.885543842053109	0.726525482197084
MR-PCA	creatinine	HMDB0000562	inosine	HMDB0000195	met-d-Creatinine	M01123	11:15629946-16129946	-1.15459130011021	0.946522174302701	0.222531266611986
MR-PCA	creatinine	HMDB0000562	inosine	HMDB0000195	met-d-Creatinine	M01123	11:30504837-31294673	0.339345242233387	0.743424721509009	0.648057687035568
MR-PCA	creatinine	HMDB0000562	inosine	HMDB0000195	met-d-Creatinine	M01123	11:116373213-117240760	-1.09902239888986	0.58138459731751	0.0587107001935961
MR-PCA	creatinine	HMDB0000562	inosine	HMDB0000195	met-d-Creatinine	M01123	15:41118334-41871842	-0.0356816757541183	0.825482346291031	0.96552198216841
MR-PCA	creatinine	HMDB0000562	inosine	HMDB0000195	met-d-Creatinine	M01123	15:45400360-46179051	-0.14617094704344	0.535066614165701	0.784712771016446
MR-PCA	creatinine	HMDB0000562	inosine	HMDB0000195	met-d-Creatinine	M01123	15:53700578-54200578	-0.532162910679578	0.847255018717148	0.529936860967188
MR-PCA	creatinine	HMDB0000562	inosine	HMDB0000195	met-d-Creatinine	M01123	15:76097375-76597375	-1.35237479504232	0.833538016910088	0.104706763876702
MR-PCA	creatinine	HMDB0000562	inosine	HMDB0000195	met-d-Creatinine	M01123	16:20142332-21335139	-0.560814281136401	0.446918633412139	0.209534489991608
MR-PCA	creatinine	HMDB0000562	inosine	HMDB0000195	met-d-Creatinine	M01123	16:89453424-89953424	0.665377346894652	0.948530000329572	0.483001852823991
MR-PCA	creatinine	HMDB0000562	inosine	HMDB0000195	met-d-Creatinine	M01123	17:19176536-19724875	-0.700089261995335	1.07973129346017	0.516731365921539
MR-PCA	creatinine	HMDB0000562	inosine	HMDB0000195	met-d-Creatinine	M01123	17:37200083-37954217	0.674469976039429	0.715757217903748	0.346030523149668
MR-PCA	creatinine	HMDB0000562	inosine	HMDB0000195	met-d-Creatinine	M01123	17:58690466-59700441	-0.0315079706850318	0.569537203959104	0.955881888695556
MR-PCA	creatinine	HMDB0000562	inosine	HMDB0000195	met-d-Creatinine	M01123	19:32940263-33709298	0.689923189139784	0.804785611629273	0.391292506942633
MR-PCA	creatinine	HMDB0000562	inosine	HMDB0000195	met-d-Creatinine	M01123	20:32653904-33537782	1.26017411506892	0.909176247677263	0.165728151508559
MR-PCA	creatinine	HMDB0000562	inosine	HMDB0000195	met-d-Creatinine	M01123	22:38345240-38845240	-0.305151204894704	0.876639682822335	0.727771139778546
MR-PCA	5,6-dihydrothymine	HMDB0000079	tryptophan	HMDB0000929	GCST90200339	M00054	22:50721854-51221854	0.149789458889671	0.146704624218172	0.307241399653129
MR-PCA	2-hydroxyglutarate	HMDB0059655	cystathionine	HMDB0000099	GCST90199865	GCST90200383	2:242459363-242959363	0.0371740528344273	0.103230403073735	0.718766668571452
MR-PCA	2-hydroxyglutarate	HMDB0059655	cystathionine	HMDB0000099	GCST90199865	GCST90200383	14:91386532-91886532	-0.0823586689924504	0.100105498364269	0.410667958698825
MR-PCA	4-acetamidobutanoate	HMDB0003681	allantoin	HMDB0000462	M01558	GCST90200286	8:18010431-18510431	-0.156575920170914	0.0499605736293693	0.0017244694419976
MR-PCA	4-acetamidobutanoate	HMDB0003681	allantoin	HMDB0000462	M01558	GCST90200286	18:22536478-23036478	-0.383445352859708	0.168538230834731	0.0228984998013
MR-PCA	glucose	HMDB0000122	eicosapentaenoate (epa; 20:5n3)	HMDB0001999	met-d-Glucose	GCST90200349	2:165251927-165751927	0.0236551152032521	0.443288498969713	0.957442844817058
MR-PCA	glucose	HMDB0000122	eicosapentaenoate (epa; 20:5n3)	HMDB0001999	met-d-Glucose	GCST90200349	2:169498833-170056652	-0.0350694434145274	0.155022049236992	0.821028532844592
MR-PCA	glucose	HMDB0000122	eicosapentaenoate (epa; 20:5n3)	HMDB0001999	met-d-Glucose	GCST90200349	3:122819058-123319058	-0.34091816603387	0.384946593742665	0.37581986083962
MR-PCA	glucose	HMDB0000122	eicosapentaenoate (epa; 20:5n3)	HMDB0001999	met-d-Glucose	GCST90200349	3:151951767-152451767	-0.0172827043438557	0.464864023405685	0.97034309763778
MR-PCA	glucose	HMDB0000122	eicosapentaenoate (epa; 20:5n3)	HMDB0001999	met-d-Glucose	GCST90200349	3:170377909-170877909	0.0707625825651444	0.354530876939574	0.841797355770585
MR-PCA	glucose	HMDB0000122	eicosapentaenoate (epa; 20:5n3)	HMDB0001999	met-d-Glucose	GCST90200349	4:185468314-185968314	0.155792447159106	0.416504282922264	0.708368867367234
MR-PCA	glucose	HMDB0000122	eicosapentaenoate (epa; 20:5n3)	HMDB0001999	met-d-Glucose	GCST90200349	5:95479406-95979406	0.185061057554022	0.499829019195869	0.711197174053016
MR-PCA	glucose	HMDB0000122	eicosapentaenoate (epa; 20:5n3)	HMDB0001999	met-d-Glucose	GCST90200349	6:7000270-7500270	0.196889086814113	0.399830109023396	0.622414076611971
MR-PCA	glucose	HMDB0000122	eicosapentaenoate (epa; 20:5n3)	HMDB0001999	met-d-Glucose	GCST90200349	7:14801789-15301789	0.128256656018433	0.317935829640648	0.686650881290657
MR-PCA	glucose	HMDB0000122	eicosapentaenoate (epa; 20:5n3)	HMDB0001999	met-d-Glucose	GCST90200349	7:43935955-44473721	0.011115023506536	0.227313961139166	0.961001194727791
MR-PCA	glucose	HMDB0000122	eicosapentaenoate (epa; 20:5n3)	HMDB0001999	met-d-Glucose	GCST90200349	8:117934783-118434783	0.106194025394597	0.413063425001998	0.797110138994339
MR-PCA	glucose	HMDB0000122	eicosapentaenoate (epa; 20:5n3)	HMDB0001999	met-d-Glucose	GCST90200349	9:21884068-22384068	0.0778047424093655	0.314234769416862	0.804443384981067
MR-PCA	glucose	HMDB0000122	eicosapentaenoate (epa; 20:5n3)	HMDB0001999	met-d-Glucose	GCST90200349	10:2888477-3388477	-0.113492718156743	0.281082398033396	0.686381654242526
MR-PCA	glucose	HMDB0000122	eicosapentaenoate (epa; 20:5n3)	HMDB0001999	met-d-Glucose	GCST90200349	10:112762852-113262852	0.413613708569114	0.355703241039856	0.244908398329202
MR-PCA	glucose	HMDB0000122	eicosapentaenoate (epa; 20:5n3)	HMDB0001999	met-d-Glucose	GCST90200349	10:114504071-115004071	0.226651960082455	0.411407219995013	0.581689359018463
MR-PCA	glucose	HMDB0000122	eicosapentaenoate (epa; 20:5n3)	HMDB0001999	met-d-Glucose	GCST90200349	12:4134844-4634844	-0.226364294909164	0.277563364612448	0.414762724428982
MR-PCA	glucose	HMDB0000122	eicosapentaenoate (epa; 20:5n3)	HMDB0001999	met-d-Glucose	GCST90200349	12:111682800-112523499	-0.0324539266946374	0.482254564596293	0.946345857316792
MR-PCA	glucose	HMDB0000122	eicosapentaenoate (epa; 20:5n3)	HMDB0001999	met-d-Glucose	GCST90200349	12:121166650-121666650	0.214181560143063	0.480667993388506	0.655892369722443
MR-PCA	glucose	HMDB0000122	eicosapentaenoate (epa; 20:5n3)	HMDB0001999	met-d-Glucose	GCST90200349	13:28213465-28721145	-0.37134106853025	0.361084550232211	0.303759472583545
MR-PCA	glucose	HMDB0000122	eicosapentaenoate (epa; 20:5n3)	HMDB0001999	met-d-Glucose	GCST90200349	17:43272775-44380160	0.753534825450463	0.684469304006911	0.270938548584498
MR-PCA	glucose	HMDB0000122	eicosapentaenoate (epa; 20:5n3)	HMDB0001999	met-d-Glucose	GCST90200349	17:44543627-45043627	0.761483457098679	0.53795421678078	0.156916903331494
MR-PCA	glucose	HMDB0000122	eicosapentaenoate (epa; 20:5n3)	HMDB0001999	met-d-Glucose	GCST90200349	20:22311971-22811971	-0.568168813465567	0.691648885867851	0.411378602815582
MR-PCA	mannose	HMDB0000169	glycochenodeoxycholate	HMDB0000637	M00584	GCST90200342	2:27182547-28770083	0.0836255119218878	0.0610337403953457	0.170639404912029
MR-PCA	7-methylxanthine	HMDB0001991	isoleucine	HMDB0000172	GCST90199754	met-d-Ile	1:197801712-198301712	-0.0232695754191715	0.0299166436950175	0.436678848332263
MR-PCA	7-methylxanthine	HMDB0001991	isoleucine	HMDB0000172	GCST90199754	met-d-Ile	15:74777880-75578595	0.0115111729288111	0.030970176474565	0.710126844186175
MR-PCA	3-(4-hydroxyphenyl)lactate	HMDB0000755	sulfate*	HMDB01448	M32197	GCST90199896	17:79879970-80379970	-0.0879398201623354	0.136389578706772	0.519076666378026
MR-PCA	glutamine	HMDB0000641	oleamide	HMDB0002117	GCST90200419	M32458	12:56335248-57115338	-0.0751548048830713	0.0739940267532074	0.309778242748739
MR-PCA	4-acetamidobutanoate	HMDB0003681	threonine	HMDB0000167	GCST90200311	bioa_019	8:18005709-18505709	0.0776764909879517	0.0350296018988989	0.026592160814286
MR-PCA	biliverdin	HMDB0001008	alanine	HMDB0000161	M02137	bioa_001	2:234046650-234918570	-4.32742783258279e-05	0.0096212720966204	0.996411310085246
MR-PCA	3-ureidopropionate	HMDB0000026	phenylpyruvate	HMDB0000205	GCST90200283	GCST90200365	22:24662232-25162232	-0.0564163544681494	0.0823293168272538	0.493184720392595
MR-PCA	citrate	HMDB0000094	hydroxy-n6,n6,n6-trimethyllysine*	HMDB01422	met-d-Citrate	GCST90200240	1:206967359-207467359	0.0709968498328784	0.270185633066753	0.792727371763689
MR-PCA	citrate	HMDB0000094	hydroxy-n6,n6,n6-trimethyllysine*	HMDB01422	met-d-Citrate	GCST90200240	2:6909613-7409613	0.290566160402727	0.33028834277207	0.379002974141476
MR-PCA	citrate	HMDB0000094	hydroxy-n6,n6,n6-trimethyllysine*	HMDB01422	met-d-Citrate	GCST90200240	2:211290507-211790507	-0.658289926311367	0.386006137487376	0.0881222338436742
MR-PCA	citrate	HMDB0000094	hydroxy-n6,n6,n6-trimethyllysine*	HMDB01422	met-d-Citrate	GCST90200240	2:241907241-242693157	0.657748661230774	0.396059527301678	0.0967673188771685
MR-PCA	citrate	HMDB0000094	hydroxy-n6,n6,n6-trimethyllysine*	HMDB01422	met-d-Citrate	GCST90200240	4:77164144-77664144	1.70685513080876	0.490350032590295	0.0004997483798621
MR-PCA	citrate	HMDB0000094	hydroxy-n6,n6,n6-trimethyllysine*	HMDB01422	met-d-Citrate	GCST90200240	5:14438417-15122542	0.212084359922819	0.131821611695305	0.107643901985098
MR-PCA	citrate	HMDB0000094	hydroxy-n6,n6,n6-trimethyllysine*	HMDB01422	met-d-Citrate	GCST90200240	5:43252947-44074677	-0.519082025462465	0.320897327645241	0.105749831575902
MR-PCA	citrate	HMDB0000094	hydroxy-n6,n6,n6-trimethyllysine*	HMDB01422	met-d-Citrate	GCST90200240	5:176569252-177069252	0.826696551681755	0.563070657039091	0.1420517306449
MR-PCA	citrate	HMDB0000094	hydroxy-n6,n6,n6-trimethyllysine*	HMDB01422	met-d-Citrate	GCST90200240	6:18111878-18611878	-0.686842396923136	0.355587939233327	0.053412809689178
MR-PCA	citrate	HMDB0000094	hydroxy-n6,n6,n6-trimethyllysine*	HMDB01422	met-d-Citrate	GCST90200240	6:160159894-160659894	0.639226671248053	0.319807199632953	0.0456313379033487
MR-PCA	citrate	HMDB0000094	hydroxy-n6,n6,n6-trimethyllysine*	HMDB01422	met-d-Citrate	GCST90200240	7:72772933-73272933	0.204557784459966	0.351752699395637	0.560877487712475
MR-PCA	citrate	HMDB0000094	hydroxy-n6,n6,n6-trimethyllysine*	HMDB01422	met-d-Citrate	GCST90200240	8:126256694-126756694	0.710407254320339	0.346230332752595	0.0401857737242985
MR-PCA	citrate	HMDB0000094	hydroxy-n6,n6,n6-trimethyllysine*	HMDB01422	met-d-Citrate	GCST90200240	9:95648531-96148531	0.115726082847493	0.317057679370985	0.715111335904736
MR-PCA	citrate	HMDB0000094	hydroxy-n6,n6,n6-trimethyllysine*	HMDB01422	met-d-Citrate	GCST90200240	10:5959218-6459218	-0.165493839264578	0.250812211308884	0.509361859858145
MR-PCA	citrate	HMDB0000094	hydroxy-n6,n6,n6-trimethyllysine*	HMDB01422	met-d-Citrate	GCST90200240	10:64654071-65607438	0.627485725006724	0.383115533529752	0.101453016453315
MR-PCA	citrate	HMDB0000094	hydroxy-n6,n6,n6-trimethyllysine*	HMDB01422	met-d-Citrate	GCST90200240	10:94589724-95089724	0.844058059709556	0.391058741093175	0.0308973669141582
MR-PCA	citrate	HMDB0000094	hydroxy-n6,n6,n6-trimethyllysine*	HMDB01422	met-d-Citrate	GCST90200240	11:61356683-61856683	-0.298619311635357	0.446281288024778	0.503413821611761
MR-PCA	citrate	HMDB0000094	hydroxy-n6,n6,n6-trimethyllysine*	HMDB01422	met-d-Citrate	GCST90200240	12:20812570-21569526	0.154764678501071	0.363655462278882	0.670413541806344
MR-PCA	citrate	HMDB0000094	hydroxy-n6,n6,n6-trimethyllysine*	HMDB01422	met-d-Citrate	GCST90200240	12:120844110-121665390	0.432581471305068	0.309064603939012	0.161618930430095
MR-PCA	citrate	HMDB0000094	hydroxy-n6,n6,n6-trimethyllysine*	HMDB01422	met-d-Citrate	GCST90200240	14:94594947-95094947	0.284338169350179	0.295694730999151	0.336253773229175
MR-PCA	citrate	HMDB0000094	hydroxy-n6,n6,n6-trimethyllysine*	HMDB01422	met-d-Citrate	GCST90200240	14:102387585-102887585	-0.204270063522734	0.479107685478189	0.669849024820399
MR-PCA	citrate	HMDB0000094	hydroxy-n6,n6,n6-trimethyllysine*	HMDB01422	met-d-Citrate	GCST90200240	15:42429423-42929423	0.214961577768546	0.454470809601804	0.636218069470894
MR-PCA	citrate	HMDB0000094	hydroxy-n6,n6,n6-trimethyllysine*	HMDB01422	met-d-Citrate	GCST90200240	15:43028726-45186579	-0.203611897605308	0.334149589312381	0.542296745129964
MR-PCA	citrate	HMDB0000094	hydroxy-n6,n6,n6-trimethyllysine*	HMDB01422	met-d-Citrate	GCST90200240	16:58436602-58936602	0.106099253312909	0.434951888590804	0.807282471621212
MR-PCA	citrate	HMDB0000094	hydroxy-n6,n6,n6-trimethyllysine*	HMDB01422	met-d-Citrate	GCST90200240	17:6092241-7020419	-0.0354417049378035	0.0774150017432156	0.64708576742461
MR-PCA	citrate	HMDB0000094	hydroxy-n6,n6,n6-trimethyllysine*	HMDB01422	met-d-Citrate	GCST90200240	17:57343504-58184169	-0.553169581981599	0.415690081968223	0.183279198983447
MR-PCA	citrate	HMDB0000094	hydroxy-n6,n6,n6-trimethyllysine*	HMDB01422	met-d-Citrate	GCST90200240	18:76910235-77410235	-0.0671587139922773	0.328717159471973	0.838114795139149
MR-PCA	citrate	HMDB0000094	hydroxy-n6,n6,n6-trimethyllysine*	HMDB01422	met-d-Citrate	GCST90200240	20:62104494-62604494	0.425550502311565	0.407674773286213	0.296555713458651
MR-PCA	citrate	HMDB0000094	hydroxy-n6,n6,n6-trimethyllysine*	HMDB01422	met-d-Citrate	GCST90200240	22:18883605-19740639	-0.581231491012633	0.183450532983861	0.0015331835088249
MR-PCA	eicosapentaenoate (epa; 20:5n3)	HMDB0001999	hippurate	HMDB0000714	M18467	GCST90199624	11:61330635-61830635	-0.0359167456878069	0.0926120573916759	0.698149742544227
MR-PCA	n-acetylornithine	HMDB0003357	methionine sulfoxide	HMDB0002005	M15630	GCST90199625	2:73124156-74349562	0.002831133500554	0.0232563747353015	0.903108255796645
MR-PCA	alpha-tocopherol	HMDB0001893	aspartate	HMDB0000191	GCST90200302	M15996	1:62651807-63403953	0.0157717430239155	0.184623997098015	0.93192249355626
MR-PCA	myo-inositol	HMDB0000211	2-hydroxyphenylacetate	HMDB0000669	M19934	GCST90200369	16:24681798-25181798	-0.173995497334719	0.116481691074034	0.135238794284941
MR-PCA	myo-inositol	HMDB0000211	2-hydroxyphenylacetate	HMDB0000669	M19934	GCST90200369	19:18368867-18868867	0.114104265286303	0.137595568788703	0.406950047522762
MR-PCA	ornithine	HMDB0000214	citrulline	HMDB0000904	GCST90200404	GCST90200403	6:131644358-132144358	0.083781004862371	0.106790856116081	0.432727128948622
MR-PCA	ornithine	HMDB0000214	citrulline	HMDB0000904	GCST90200404	GCST90200403	6:161178041-161678041	0.283774743464184	0.098209963758097	0.0038589183248085
MR-PCA	serine	HMDB0000187	allantoin	HMDB0000462	M32315	GCST90200286	1:119966025-120466025	-0.166032650175479	0.0762480967086261	0.0294409167986107
MR-PCA	serine	HMDB0000187	allantoin	HMDB0000462	M32315	GCST90200286	2:211323559-211823559	-0.0693371788844749	0.0924535526551605	0.453274154279596
MR-PCA	serine	HMDB0000187	allantoin	HMDB0000462	M32315	GCST90200286	7:55822010-56322010	-0.0238256312022203	0.135374188752952	0.860295254107396
MR-PCA	bilirubin (z,z)	HMDB0000054	isoursodeoxycholate	HMDB0000686	M27716	GCST90199892	2:234140469-234918570	-0.0279624930402455	0.0344189830675721	0.416553626797715
MR-PCA	isoleucine	HMDB0000172	flavin adenine dinucleotide (fad)	HMDB0001248	bioa_010	GCST90200376	2:27480940-27980940	0.731528009070003	0.698093924367628	0.294687727954957
MR-PCA	isoleucine	HMDB0000172	flavin adenine dinucleotide (fad)	HMDB0001248	bioa_010	GCST90200376	4:88976422-89476422	0.594447659253064	0.233623919833597	0.0109445585096792
MR-PCA	isoleucine	HMDB0000172	flavin adenine dinucleotide (fad)	HMDB0001248	bioa_010	GCST90200376	12:56615040-57115040	1.24186055867025	0.649802308827647	0.0559871111258928
MR-PCA	isoleucine	HMDB0000172	flavin adenine dinucleotide (fad)	HMDB0001248	bioa_010	GCST90200376	16:70059237-70559237	-0.501488069378992	0.374362340723924	0.180382133807174
MR-PCA	5-acetylamino-6-formylamino-3-methyluracil	HMDB0011105	3-hydroxybutyrate (bhba)	HMDB0000011	GCST90200680	met-d-bOHbutyrate	8:17743764-18765840	-0.0010341200461555	0.0065861146744083	0.875232876800802
MR-PCA	1-(1-enyl-stearoyl)-2-arachidonoyl-gpe (p-18:0/20:4)*	HMDB0005779	1-methylxanthine	HMDB0010738	GCST90200058	GCST90199763	11:61307803-62000560	0.0340755031407317	0.0568162120622057	0.548673095441089
MR-PCA	1-(1-enyl-stearoyl)-2-arachidonoyl-gpe (p-18:0/20:4)*	HMDB0005779	1-methylxanthine	HMDB0010738	GCST90200058	GCST90199763	19:45162079-45662079	0.127622290892117	0.0871907235137328	0.143272082889523
MR-PCA	1-(1-enyl-stearoyl)-2-arachidonoyl-gpe (p-18:0/20:4)*	HMDB0005779	1-methylxanthine	HMDB0010738	GCST90200058	GCST90199763	19:55491205-55991205	0.0575278697738405	0.0868893899313592	0.507918901754461
MR-PCA	myo-inositol	HMDB0000211	glycohyocholate	HMDB0000138	M19934	GCST90199935	16:24681798-25181798	-0.0477780773658117	0.120281437381931	0.691205941149074
MR-PCA	myo-inositol	HMDB0000211	glycohyocholate	HMDB0000138	M19934	GCST90199935	19:18368867-18868867	-0.14401052140025	0.142062190041722	0.310718937749003
MR-PCA	isoursodeoxycholate	HMDB0000686	creatinine	HMDB0000562	GCST90199892	GCST90200366	5:35715970-36215970	0.0615838031810184	0.122232570037488	0.614384481231233
MR-PCA	spermidine	HMDB0001257	glutamine	HMDB0000641	GCST90200423	met-d-Gln	1:247789451-248289451	0.0283767625821403	0.0228700501436618	0.214686033546361
MR-PCA	glutamine	HMDB0000641	serine	HMDB0000187	bioa_006	M32315	2:27200724-28253174	1.00669835656688	0.282136442374302	0.0003595436976252
MR-PCA	glutamine	HMDB0000641	serine	HMDB0000187	bioa_006	M32315	2:191299636-192089976	0.320712909345976	0.329321162101446	0.330125751678469
MR-PCA	glutamine	HMDB0000641	serine	HMDB0000187	bioa_006	M32315	6:20469561-20969561	0.754087890415357	0.543613595633383	0.165388013653754
MR-PCA	glutamine	HMDB0000641	serine	HMDB0000187	bioa_006	M32315	7:72732874-73232874	0.603516630580159	0.429302759566049	0.159781577055764
MR-PCA	glutamine	HMDB0000641	serine	HMDB0000187	bioa_006	M32315	8:17122121-17622121	0.27627550992558	0.377541475346276	0.464305753965074
MR-PCA	glutamine	HMDB0000641	serine	HMDB0000187	bioa_006	M32315	8:134082558-134582558	-0.414061668864962	0.417582240939288	0.32140774315999
MR-PCA	glutamine	HMDB0000641	serine	HMDB0000187	bioa_006	M32315	9:4032942-4532942	0.545920931762843	0.421881487921948	0.195660273884587
MR-PCA	glutamine	HMDB0000641	serine	HMDB0000187	bioa_006	M32315	10:64798306-65565800	-1.29750281046703	0.631387493148169	0.0398787734043815
MR-PCA	glutamine	HMDB0000641	serine	HMDB0000187	bioa_006	M32315	10:99109412-99609412	-0.242984434581173	0.255234364730288	0.341094360313245
MR-PCA	glutamine	HMDB0000641	serine	HMDB0000187	bioa_006	M32315	11:8003049-8503049	0.45259445078524	0.352935613683161	0.199712477668661
MR-PCA	glutamine	HMDB0000641	serine	HMDB0000187	bioa_006	M32315	12:46679007-47711183	0.629116972045728	0.231429341751717	0.0065598953170786
MR-PCA	glutamine	HMDB0000641	serine	HMDB0000187	bioa_006	M32315	12:56615040-57375879	-0.197791698527406	0.0962436178454299	0.0398679026137268
MR-PCA	glutamine	HMDB0000641	serine	HMDB0000187	bioa_006	M32315	12:59344212-60165849	0.159074514779794	0.350545874402652	0.649979360773494
MR-PCA	glutamine	HMDB0000641	serine	HMDB0000187	bioa_006	M32315	14:100594368-101094368	0.361171352856964	0.564619153740451	0.522385529146551
MR-PCA	glutamine	HMDB0000641	serine	HMDB0000187	bioa_006	M32315	15:58477325-58977325	0.0191400181766877	0.411854859481265	0.962933471819583
MR-PCA	n-acetylornithine	HMDB0003357	hypoxanthine	HMDB0000157	bioa_023	M03127	2:72878681-74437061	-0.0035961481840596	0.026549643890911	0.892256126250214
MR-PCA	n-acetylornithine	HMDB0003357	hypoxanthine	HMDB0000157	bioa_023	M03127	5:950573-1450573	-0.0640652227043806	0.221219017322725	0.772121591569363
MR-PCA	n-acetylornithine	HMDB0003357	hypoxanthine	HMDB0000157	bioa_023	M03127	14:23348952-23848952	-0.424038418927128	0.239231815448171	0.076311577244929
MR-PCA	n-acetylornithine	HMDB0003357	hypoxanthine	HMDB0000157	bioa_023	M03127	17:37301988-37801988	-0.136654012173195	0.328481929736306	0.677397685599723
MR-PCA	alanine	HMDB0000161	leucine	HMDB0000687	bioa_001	bioa_011	1:206985954-207485954	-0.175096206972509	0.101938825990062	0.0858587154050426
MR-PCA	alanine	HMDB0000161	leucine	HMDB0000687	bioa_001	bioa_011	2:27143030-28594285	0.635242041808277	0.0823416979897426	1.21260849413242e-14
MR-PCA	alanine	HMDB0000161	leucine	HMDB0000687	bioa_001	bioa_011	2:64958074-65458074	-0.299968198408377	0.0826461702685886	0.0002839185150068
MR-PCA	alanine	HMDB0000161	leucine	HMDB0000687	bioa_001	bioa_011	3:71155270-71655270	0.411216676712034	0.152028616046317	0.0068332431907979
MR-PCA	alanine	HMDB0000161	leucine	HMDB0000687	bioa_001	bioa_011	4:88976422-89476422	-1.6265890998201	0.127408819810161	2.51624392828287e-37
MR-PCA	alanine	HMDB0000161	leucine	HMDB0000687	bioa_001	bioa_011	7:72732874-73232874	-0.0906967595083463	0.135361936813844	0.502837719654262
MR-PCA	alanine	HMDB0000161	leucine	HMDB0000687	bioa_001	bioa_011	8:145568681-146068681	0.0503207778006564	0.151771258721735	0.74022401952278
MR-PCA	alanine	HMDB0000161	leucine	HMDB0000687	bioa_001	bioa_011	9:4040541-4540541	0.627609764973678	0.136503821719879	4.27088245972065e-06
MR-PCA	alanine	HMDB0000161	leucine	HMDB0000687	bioa_001	bioa_011	11:116336283-116836283	0.883804467446194	0.121532512044595	3.53771375913738e-13
MR-PCA	alanine	HMDB0000161	leucine	HMDB0000687	bioa_001	bioa_011	12:46636543-47713425	0.255061849511358	0.0588355154804441	1.45648781532847e-05
MR-PCA	alanine	HMDB0000161	leucine	HMDB0000687	bioa_001	bioa_011	12:56615040-57115040	0.354525284101516	0.0784166676383639	6.15351006801183e-06
MR-PCA	alanine	HMDB0000161	leucine	HMDB0000687	bioa_001	bioa_011	12:59727701-60227701	0.43541511010251	0.106342403896374	4.23146741229615e-05
MR-PCA	alanine	HMDB0000161	leucine	HMDB0000687	bioa_001	bioa_011	14:75116447-75616447	0.212741396401344	0.157158039660038	0.175839098244468
MR-PCA	alanine	HMDB0000161	leucine	HMDB0000687	bioa_001	bioa_011	16:69621701-70931491	-0.435657285852987	0.0709526637414576	8.24634367969874e-10
MR-PCA	alanine	HMDB0000161	leucine	HMDB0000687	bioa_001	bioa_011	17:40568584-41068584	-0.576710501052728	0.174923479763274	0.0009774779434307
MR-PCA	alanine	HMDB0000161	leucine	HMDB0000687	bioa_001	bioa_011	22:18906543-19406543	0.15625512692099	0.133801940054122	0.242883765386792
MR-PCA	inositol 1-phosphate (i1p)	HMDB0000213	beta-alanine	HMDB0000056	M01481	GCST90200361	1:5349333-5849333	-0.0749784008069314	0.0822769753996089	0.362141211768195
MR-PCA	inositol 1-phosphate (i1p)	HMDB0000213	beta-alanine	HMDB0000056	M01481	GCST90200361	4:31607204-32397858	-0.143070717300464	0.0615686556933953	0.0201384147363272
MR-PCA	inositol 1-phosphate (i1p)	HMDB0000213	beta-alanine	HMDB0000056	M01481	GCST90200361	4:66148855-66648855	-0.0926982106868961	0.0682694677562296	0.174518194440573
MR-PCA	inositol 1-phosphate (i1p)	HMDB0000213	beta-alanine	HMDB0000056	M01481	GCST90200361	10:114775621-115275621	0.0946617176614467	0.0575548109192367	0.100026960453035
MR-PCA	inositol 1-phosphate (i1p)	HMDB0000213	beta-alanine	HMDB0000056	M01481	GCST90200361	12:62771708-63271708	0.0268269337762156	0.0592281370069398	0.650590227634006
MR-PCA	inositol 1-phosphate (i1p)	HMDB0000213	beta-alanine	HMDB0000056	M01481	GCST90200361	15:77060646-77560646	0.0169309900609008	0.0736861392495374	0.818269170416992
MR-PCA	betaine	HMDB0000043	sphinganine-1-phosphate	HMDB0001383	GCST90200425	GCST90199845	2:211290507-211790507	-0.0983360926019981	0.102330254643416	0.336568294920203
MR-PCA	betaine	HMDB0000043	sphinganine-1-phosphate	HMDB0001383	GCST90200425	GCST90199845	5:78081434-78907016	0.040493871669331	0.0601717633577674	0.500965530133657
MR-PCA	betaine	HMDB0000043	sphinganine-1-phosphate	HMDB0001383	GCST90200425	GCST90199845	6:160264283-160825366	0.215495877529082	0.0754298130399772	0.0042779264946716
MR-PCA	betaine	HMDB0000043	sphinganine-1-phosphate	HMDB0001383	GCST90200425	GCST90199845	12:68601-568601	-0.0648757484463641	0.0707866259587605	0.359406146057941
MR-PCA	betaine	HMDB0000043	sphinganine-1-phosphate	HMDB0001383	GCST90200425	GCST90199845	17:17178278-17678278	0.102448020220431	0.108143250167656	0.343467468672941
MR-PCA	betaine	HMDB0000043	sphinganine-1-phosphate	HMDB0001383	GCST90200425	GCST90199845	21:44165982-44665982	0.0202413387087483	0.117773461200024	0.863542309288129
MR-PCA	7-methylxanthine	HMDB0001991	glutamate	HMDB0000148	GCST90199754	GCST90200412	1:197801712-198301712	0.155074943516505	0.107806719282492	0.150305446205
MR-PCA	7-methylxanthine	HMDB0001991	glutamate	HMDB0000148	GCST90199754	GCST90200412	15:74777880-75578595	-0.0262246393534247	0.115331923599341	0.820125125308866
MR-PCA	uridine	HMDB0000296	3-methyl-2-oxobutyrate	HMDB0000019	GCST90200407	M21047	1:20666238-21166238	0.0580529854132459	0.114203051692378	0.611221024916724
MR-PCA	uridine	HMDB0000296	3-methyl-2-oxobutyrate	HMDB0000019	GCST90200407	M21047	7:47877194-48377194	0.12943488535834	0.150079230733126	0.388443407892981
MR-PCA	uridine	HMDB0000296	3-methyl-2-oxobutyrate	HMDB0000019	GCST90200407	M21047	22:50686035-51186035	-0.282549362993759	0.131748669184301	0.0319841334586712
MR-PCA	tryptophan	HMDB0000929	theobromine	HMDB0002825	bioa_020	GCST90199644	4:156560755-157060755	0.0195176318257058	0.144947398496135	0.892886072786662
MR-PCA	tryptophan	HMDB0000929	theobromine	HMDB0002825	bioa_020	GCST90199644	6:111336667-112095774	0.0792648430564526	0.170024649733907	0.641075079862249
MR-PCA	beta-alanine	HMDB0000056	choline	HMDB0000097	GCST90200361	GCST90200327	3:30500404-31000404	0.0358417390713014	0.0732453081565862	0.624602166568393
MR-PCA	1-methylxanthine	HMDB0010738	phenylalanine	HMDB0000159	M34389	bioa_016	8:18010431-18510431	0.0226561821628306	0.016144996232422	0.160529079212502
MR-PCA	isoleucine	HMDB0000172	alanine	HMDB0000161	met-d-Ile	bioa_001	2:27480940-28253174	1.42397404652043	0.114157283268207	1.03769769118963e-35
MR-PCA	isoleucine	HMDB0000172	alanine	HMDB0000161	met-d-Ile	bioa_001	2:165251927-165751927	0.125143880502112	0.15248487083364	0.411818863368769
MR-PCA	isoleucine	HMDB0000172	alanine	HMDB0000161	met-d-Ile	bioa_001	4:88890833-89475171	-0.43527468056751	0.0675265934486553	1.1486018606955401e-10
MR-PCA	isoleucine	HMDB0000172	alanine	HMDB0000161	met-d-Ile	bioa_001	8:76193463-76693463	0.0140572248004225	0.168721727646046	0.933600253201494
MR-PCA	isoleucine	HMDB0000172	alanine	HMDB0000161	met-d-Ile	bioa_001	12:56611458-57111458	1.75100664675761	0.142848435115624	1.5259827243633794e-34
MR-PCA	isoleucine	HMDB0000172	alanine	HMDB0000161	met-d-Ile	bioa_001	16:69865519-70914672	-0.735189819870424	0.0975727366534546	4.89131340257547e-14
MR-PCA	isoleucine	HMDB0000172	alanine	HMDB0000161	met-d-Ile	bioa_001	19:49069664-49569664	-0.164628879192548	0.149583079602286	0.271077358977932
MR-PCA	asparagine	HMDB0000168	taurochenodeoxycholate	HMDB0000951	M34283	M18494	11:61916235-62416235	0.104503524511636	0.172041794693006	0.54356490109472
MR-PCA	asparagine	HMDB0000168	taurochenodeoxycholate	HMDB0000951	M34283	M18494	14:104016664-104812812	-0.0355531997748853	0.0966577160923855	0.713003145232847
MR-PCA	serine	HMDB0000187	4-methyl-2-oxopentanoate	HMDB0000695	M32315	M22116	1:119966025-120466025	0.16692464889109	0.0867526626928245	0.0543364878099054
MR-PCA	serine	HMDB0000187	4-methyl-2-oxopentanoate	HMDB0000695	M32315	M22116	2:211323559-211823559	-0.0849362110696102	0.118142621251957	0.472184382814784
MR-PCA	serine	HMDB0000187	4-methyl-2-oxopentanoate	HMDB0000695	M32315	M22116	7:55822010-56322010	-0.0510793040265492	0.132347977873825	0.699535926752562
MR-PCA	myo-inositol	HMDB0000211	docosahexaenoate (dha; 22:6n3)	HMDB0002183	GCST90200401	M19323	16:24676314-25176314	0.0341137533133342	0.146486598545241	0.81585483175004
MR-PCA	uridine	HMDB0000296	inosine 5'-monophosphate (imp)	HMDB0000175	M00606	GCST90200395	1:20665172-21165172	-0.0049892549482718	0.194198919202191	0.979503430681923
MR-PCA	uridine	HMDB0000296	inosine 5'-monophosphate (imp)	HMDB0000175	M00606	GCST90200395	7:47852911-48352911	0.063149430029639	0.193186266491101	0.743755895190169
MR-PCA	uridine	HMDB0000296	inosine 5'-monophosphate (imp)	HMDB0000175	M00606	GCST90200395	22:50721752-51221752	-0.0279252300435444	0.144354683089106	0.846607555462215
MR-PCA	uridine	HMDB0000296	theobromine	HMDB0002825	GCST90200407	M18392	1:20666238-21166238	-0.05114254890706	0.113274175136998	0.651633939810675
MR-PCA	uridine	HMDB0000296	theobromine	HMDB0002825	GCST90200407	M18392	7:47877194-48377194	-0.0903721996333685	0.148863090567635	0.543796063138239
MR-PCA	uridine	HMDB0000296	theobromine	HMDB0002825	GCST90200407	M18392	22:50686035-51186035	-0.158924371814048	0.130711168856768	0.224044408072627
MR-PCA	phenylpyruvate	HMDB0000205	3-methyl-2-oxovalerate	HMDB0000491	GCST90200365	GCST90199631	9:131315554-131815554	0.258782056851129	0.103842187008651	0.012700080576589
MR-PCA	phenylpyruvate	HMDB0000205	3-methyl-2-oxovalerate	HMDB0000491	GCST90200365	GCST90199631	16:58503995-59003995	0.232800563724535	0.0995830599300995	0.0194000824293136
MR-PCA	3-ureidopropionate	HMDB0000026	urea	HMDB0000294	GCST90200283	GCST90200417	22:24662232-25162232	-0.0660053363474851	0.082342329625459	0.422786310692505
MR-PCA	phenylalanine	HMDB0000159	phenylalanine	HMDB0000159	bioa_016	GCST90200396	3:186202917-186702917	-0.129562416272835	0.334462577986069	0.698478664013864
MR-PCA	phenylalanine	HMDB0000159	phenylalanine	HMDB0000159	bioa_016	GCST90200396	4:155231289-155731289	-0.105097745379161	0.39734617390673	0.791395280675622
MR-PCA	phenylalanine	HMDB0000159	phenylalanine	HMDB0000159	bioa_016	GCST90200396	4:186893802-187393802	0.473981109784385	0.224759295362418	0.0349585032249054
MR-PCA	phenylalanine	HMDB0000159	phenylalanine	HMDB0000159	bioa_016	GCST90200396	5:176539719-177067143	-0.125779905074318	0.306705020313332	0.681732171201325
MR-PCA	phenylalanine	HMDB0000159	phenylalanine	HMDB0000159	bioa_016	GCST90200396	6:52381188-52881188	0.691396234757118	0.468967084366264	0.140401947195259
MR-PCA	phenylalanine	HMDB0000159	phenylalanine	HMDB0000159	bioa_016	GCST90200396	11:57020509-57520509	1.27289180251711	0.428586634712024	0.0029782350536074
MR-PCA	phenylalanine	HMDB0000159	phenylalanine	HMDB0000159	bioa_016	GCST90200396	12:103007876-103562619	1.86832613076563	0.189756819412438	7.13993271052163e-23
MR-PCA	phenylalanine	HMDB0000159	phenylalanine	HMDB0000159	bioa_016	GCST90200396	14:55086875-55586875	1.33966533263419	0.500866543711364	0.0074797222129172
MR-PCA	phenylalanine	HMDB0000159	phenylalanine	HMDB0000159	bioa_016	GCST90200396	19:45142254-45642254	0.169262585466243	0.465182687919013	0.715960608824435
MR-PCA	docosahexaenoate (dha; 22:6n3)	HMDB0002183	2-aminobutyrate	HMDB0000452	GCST90199651	M32348	11:61376206-61876206	-0.256256151933594	0.142121812171923	0.0713765854403891
MR-PCA	asparagine	HMDB0000168	3-ureidopropionate	HMDB0000026	M34283	GCST90200283	11:61916235-62416235	-0.0048517791822009	0.154618236200929	0.974967218595286
MR-PCA	asparagine	HMDB0000168	3-ureidopropionate	HMDB0000026	M34283	GCST90200283	14:104016664-104812812	0.269399581660881	0.127309511030081	0.0343363533464667
MR-PCA	myo-inositol	HMDB0000211	n-acetyl-aspartyl-glutamate (naag)	HMDB0001067	GCST90200401	GCST90200684	16:24676314-25176314	0.274755534701907	0.100158606016256	0.0060842788947745
MR-PCA	myo-inositol	HMDB0000211	n-acetyl-aspartyl-glutamate (naag)	HMDB0001067	GCST90200401	GCST90200684	19:18383755-18883755	-0.260128051143647	0.130167793158464	0.0456727013861583
MR-PCA	myo-inositol	HMDB0000211	pantothenate	HMDB0000210	M19934	GCST90200279	16:24681798-25181798	-0.11822080797058	0.111922499614918	0.290843126000205
MR-PCA	myo-inositol	HMDB0000211	pantothenate	HMDB0000210	M19934	GCST90200279	19:18368867-18868867	0.20904783582337	0.132180833623646	0.113757109000003
MR-PCA	spermidine	HMDB0001257	hippurate	HMDB0000714	GCST90200423	GCST90199624	1:247789451-248289451	0.005900389887209	0.0842691060219578	0.944178996417994
MR-PCA	caffeine	HMDB0001847	asparagine	HMDB0000168	GCST90200436	GCST90200452	15:56384745-56884745	-0.001646022781438	0.110203906692893	0.988083114534447
MR-PCA	caffeine	HMDB0001847	asparagine	HMDB0000168	GCST90200436	GCST90200452	15:57044800-57544800	0.0580925837296111	0.127421063828455	0.64845443570939
MR-PCA	mannose	HMDB0000169	orotidine	HMDB0000788	M00584	GCST90200681	2:27182547-28770083	-0.084731866725791	0.0615751831764096	0.168799437493574
MR-PCA	citrulline	HMDB0000904	tryptophan	HMDB0000929	bioa_005	M00054	2:211099261-211599261	0.178943445315613	0.173901531338728	0.303482999709584
MR-PCA	citrulline	HMDB0000904	tryptophan	HMDB0000929	bioa_005	M00054	8:10310878-10810878	-0.496380918646649	0.237960169724971	0.0369801439946051
MR-PCA	citrulline	HMDB0000904	tryptophan	HMDB0000929	bioa_005	M00054	8:11437159-11937159	-0.233073445499859	0.285145130102227	0.413708258073699
MR-PCA	citrulline	HMDB0000904	tryptophan	HMDB0000929	bioa_005	M00054	9:133044244-133627617	0.137554002216953	0.12673320155315	0.277752269147508
MR-PCA	citrulline	HMDB0000904	tryptophan	HMDB0000929	bioa_005	M00054	9:135893372-136393372	0.34166113889738	0.283068204435271	0.227435115120044
MR-PCA	citrulline	HMDB0000904	tryptophan	HMDB0000929	bioa_005	M00054	10:97138579-97638579	0.113418553468054	0.289701825088099	0.69542695157024
MR-PCA	citrulline	HMDB0000904	tryptophan	HMDB0000929	bioa_005	M00054	17:9542768-10042768	0.144586694364651	0.21982272682068	0.510703770319693
MR-PCA	cytidine	HMDB0000089	choline	HMDB0000097	GCST90200429	M15506	15:85255020-85755020	0.187984423662845	0.130796366548119	0.150652734365049
MR-PCA	creatinine	HMDB0000562	sulfate*	HMDB01448	M00513	GCST90199896	7:23845366-24345366	-0.0920943453986188	0.136373473896628	0.499478949546325
MR-PCA	phenylalanine	HMDB0000159	cortisone	HMDB0002802	bioa_016	GCST90200360	3:186202917-186702917	0.591652041835929	0.335976804810346	0.0782399704548388
MR-PCA	phenylalanine	HMDB0000159	cortisone	HMDB0002802	bioa_016	GCST90200360	4:155231289-155731289	0.476659613631268	0.399143336996808	0.232397155884171
MR-PCA	phenylalanine	HMDB0000159	cortisone	HMDB0002802	bioa_016	GCST90200360	4:186893802-187393802	0.0442357355933328	0.225818208990019	0.844695548252363
MR-PCA	phenylalanine	HMDB0000159	cortisone	HMDB0002802	bioa_016	GCST90200360	5:176539719-177067143	-0.0297013258219502	0.308122736635246	0.923207289311517
MR-PCA	phenylalanine	HMDB0000159	cortisone	HMDB0002802	bioa_016	GCST90200360	6:52381188-52881188	0.193793807689372	0.471184462117915	0.680859356301081
MR-PCA	phenylalanine	HMDB0000159	cortisone	HMDB0002802	bioa_016	GCST90200360	11:57020509-57520509	0.0009766895739695	0.430742867069875	0.998190835127913
MR-PCA	phenylalanine	HMDB0000159	cortisone	HMDB0002802	bioa_016	GCST90200360	12:103007876-103562619	0.0527088194828893	0.191074086251247	0.782659126840048
MR-PCA	phenylalanine	HMDB0000159	cortisone	HMDB0002802	bioa_016	GCST90200360	14:55086875-55586875	-0.542479318359817	0.503341313465448	0.281142484741387
MR-PCA	phenylalanine	HMDB0000159	cortisone	HMDB0002802	bioa_016	GCST90200360	19:45142254-45642254	0.385600496258146	0.467316614475458	0.409293491391731
MR-PCA	sulfate*	HMDB01448	oleate (18:1n9)	HMDB0000207	GCST90199896	M01359	7:122557611-123057611	0.212151900433349	0.188289511759141	0.259855623725435
MR-PCA	tryptophan	HMDB0000929	alanine	HMDB0000161	GCST90200441	M32339	6:111301079-112053797	-0.0417665677569004	0.126647864165256	0.741562410995179
MR-PCA	kynurenine	HMDB0000684	valine	HMDB0000883	GCST90199636	met-d-Val	1:241463402-241963402	0.0113855148715266	0.0202732764715744	0.574387141538191
MR-PCA	kynurenine	HMDB0000684	valine	HMDB0000883	GCST90199636	met-d-Val	8:39554593-40054593	-0.0016339880998216	0.0292081772280389	0.95538735064918
MR-PCA	kynurenine	HMDB0000684	valine	HMDB0000883	GCST90199636	met-d-Val	12:111809557-113090766	0.1318585926884	0.0353940048193595	0.0001949671532435
MR-PCA	kynurenine	HMDB0000684	valine	HMDB0000883	GCST90199636	met-d-Val	16:87568373-88128072	-0.01390419714143	0.0189173039209715	0.462340177933838
MR-PCA	glycine	HMDB0000123	inositol 1-phosphate (i1p)	HMDB0000213	M32338	M01481	2:211289363-212090389	0.0387452911100961	0.110511922607958	0.725889739459212
MR-PCA	asparagine	HMDB0000168	4-hydroxy-2-oxoglutaric acid	HMDB0002070	M34283	GCST90199897	11:61916235-62416235	-0.0748631241808891	0.150900800969097	0.619818076789828
MR-PCA	asparagine	HMDB0000168	4-hydroxy-2-oxoglutaric acid	HMDB0002070	M34283	GCST90199897	14:104016664-104812812	0.144303386985181	0.124257205042213	0.24550848596657
MR-PCA	tryptophan	HMDB0000929	beta-alanine	HMDB0000056	M00054	GCST90200361	3:189559163-190059163	0.208234961463113	0.161024275718638	0.195945399917278
MR-PCA	tryptophan	HMDB0000929	beta-alanine	HMDB0000056	M00054	GCST90200361	5:153760041-154260041	-0.0062475827380948	0.14403793903139	0.965402953971159
MR-PCA	tryptophan	HMDB0000929	beta-alanine	HMDB0000056	M00054	GCST90200361	6:111281159-111781159	-0.0602290529111888	0.143954954678192	0.675663319974761
MR-PCA	tryptophan	HMDB0000929	beta-alanine	HMDB0000056	M00054	GCST90200361	6:125293311-125793311	0.147360131447146	0.168887095198237	0.382915840885869
MR-PCA	tryptophan	HMDB0000929	beta-alanine	HMDB0000056	M00054	GCST90200361	7:14057409-14557409	0.0961360339741209	0.0986947312566263	0.330019484486835
MR-PCA	tryptophan	HMDB0000929	beta-alanine	HMDB0000056	M00054	GCST90200361	11:116404435-116904435	0.210537505841194	0.118243693651945	0.0749877957166626
MR-PCA	tryptophan	HMDB0000929	beta-alanine	HMDB0000056	M00054	GCST90200361	16:53794515-54294515	-0.0595781181025913	0.171277403868488	0.727956024274461
MR-PCA	histidine	HMDB0000177	methionine	HMDB0000696	bioa_009	M01302	2:27492603-27992603	0.375407152113612	0.383107890366161	0.327135830447461
MR-PCA	histidine	HMDB0000177	methionine	HMDB0000696	bioa_009	M01302	2:211331245-211831245	0.36079839764653	0.378375926968966	0.340314108623643
MR-PCA	histidine	HMDB0000177	methionine	HMDB0000696	bioa_009	M01302	3:186208322-186708322	-0.133427546055785	0.323869933988696	0.680354963657579
MR-PCA	histidine	HMDB0000177	methionine	HMDB0000696	bioa_009	M01302	4:186893802-187393802	0.194026968922982	0.256654756425339	0.449658602906022
MR-PCA	histidine	HMDB0000177	methionine	HMDB0000696	bioa_009	M01302	8:145389726-145889726	0.553025769269327	0.547075044983314	0.312075138114593
MR-PCA	histidine	HMDB0000177	methionine	HMDB0000696	bioa_009	M01302	9:135904304-136404304	0.399777150130096	0.432594259805973	0.35541404234723
MR-PCA	histidine	HMDB0000177	methionine	HMDB0000696	bioa_009	M01302	12:56615040-57115040	1.38612868813748	0.413296016237022	0.0007969844884514
MR-PCA	histidine	HMDB0000177	methionine	HMDB0000696	bioa_009	M01302	12:96083535-96730076	-0.136071462570783	0.158565464371017	0.390814831563159
MR-PCA	histidine	HMDB0000177	methionine	HMDB0000696	bioa_009	M01302	14:21229605-21729605	0.164470051666335	0.241757126670958	0.496307511023532
MR-PCA	histidine	HMDB0000177	methionine	HMDB0000696	bioa_009	M01302	15:58473939-58973939	0.218480902660831	0.384514198321821	0.569899285933252
MR-PCA	5-methylthioadenosine (mta)	HMDB0001173	glycohyocholate	HMDB0000138	GCST90200359	GCST90199935	2:211290507-211790507	-0.0783702774612191	0.115889797717923	0.49888301804431
MR-PCA	5-methylthioadenosine (mta)	HMDB0001173	glycohyocholate	HMDB0000138	GCST90200359	GCST90199935	6:149659491-150411114	-0.15928278317069	0.154285556730472	0.301889705779818
MR-PCA	5-methylthioadenosine (mta)	HMDB0001173	glycohyocholate	HMDB0000138	GCST90200359	GCST90199935	6:160319068-160819068	0.136044958736534	0.11692040239565	0.244598709845236
MR-PCA	5-methylthioadenosine (mta)	HMDB0001173	glycohyocholate	HMDB0000138	GCST90200359	GCST90199935	16:16009596-16509596	0.0639634796731269	0.100556720622046	0.524715460457968
MR-PCA	n-acetyl-aspartyl-glutamate (naag)	HMDB0001067	sphingosine	HMDB0000252	GCST90200684	GCST90200385	11:45663099-50986366	-0.0396816281897198	0.0222213417852884	0.0741407145259917
MR-PCA	n-acetyl-aspartyl-glutamate (naag)	HMDB0001067	sphingosine	HMDB0000252	GCST90200684	GCST90200385	11:54602007-58367668	-0.0758548986945762	0.034165853237341	0.0264054498410447
MR-PCA	cortisol	HMDB0000063	glutamate	HMDB0000148	GCST90200378	bioa_007	14:94554700-95054700	0.128880306505703	0.0750522174217951	0.0859410810805896
MR-PCA	tyrosine	HMDB0000158	isoleucine	HMDB0000172	met-d-Tyr	M01125	3:135701113-136607693	0.148667233706639	0.509575334820699	0.770479833037401
MR-PCA	tyrosine	HMDB0000158	isoleucine	HMDB0000172	met-d-Tyr	M01125	3:186140627-186640627	0.183376397193989	0.468232826742819	0.695327869513744
MR-PCA	tyrosine	HMDB0000158	isoleucine	HMDB0000172	met-d-Tyr	M01125	4:99789651-100289651	-0.582723810590842	0.414510991553228	0.159780470431064
MR-PCA	tyrosine	HMDB0000158	isoleucine	HMDB0000172	met-d-Tyr	M01125	5:89941256-90441256	-0.477336023993445	0.61786787058424	0.439786636601762
MR-PCA	tyrosine	HMDB0000158	isoleucine	HMDB0000172	met-d-Tyr	M01125	6:43031486-43531486	-0.205289994518596	0.599189109303462	0.731889600449691
MR-PCA	tyrosine	HMDB0000158	isoleucine	HMDB0000172	met-d-Tyr	M01125	6:110683901-112778738	-0.131458086029385	0.115364410557487	0.254493439026344
MR-PCA	tyrosine	HMDB0000158	isoleucine	HMDB0000172	met-d-Tyr	M01125	7:27916442-28416442	-1.12783635489649	0.517436398972174	0.0292825398428094
MR-PCA	tyrosine	HMDB0000158	isoleucine	HMDB0000172	met-d-Tyr	M01125	8:126236230-126736230	0.255699813246221	0.497414556486695	0.607211607568224
MR-PCA	tyrosine	HMDB0000158	isoleucine	HMDB0000172	met-d-Tyr	M01125	9:21884651-22384651	0.851214941426861	0.552191503123931	0.123189972846191
MR-PCA	tyrosine	HMDB0000158	isoleucine	HMDB0000172	met-d-Tyr	M01125	10:64760672-65511176	-0.576330486316447	0.544963954447618	0.290257420368528
MR-PCA	tyrosine	HMDB0000158	isoleucine	HMDB0000172	met-d-Tyr	M01125	11:61320783-61820783	1.02928278499304	0.462213042293061	0.0259567693530713
MR-PCA	tyrosine	HMDB0000158	isoleucine	HMDB0000172	met-d-Tyr	M01125	12:21081549-21581549	0.463614093944897	0.370697599868453	0.211061076835271
MR-PCA	tyrosine	HMDB0000158	isoleucine	HMDB0000172	met-d-Tyr	M01125	12:46690648-47449549	0.769644833837551	0.417604834464694	0.0653293167836731
MR-PCA	tyrosine	HMDB0000158	isoleucine	HMDB0000172	met-d-Tyr	M01125	12:56615040-57115040	0.0477536835899434	0.322986887567714	0.882460972053609
MR-PCA	tyrosine	HMDB0000158	isoleucine	HMDB0000172	met-d-Tyr	M01125	12:59740603-60240603	0.736248329284979	0.618660467641039	0.234019473297278
MR-PCA	tyrosine	HMDB0000158	isoleucine	HMDB0000172	met-d-Tyr	M01125	12:121174574-121674574	-0.127966167533703	0.265172903248174	0.629396586212285
MR-PCA	tyrosine	HMDB0000158	isoleucine	HMDB0000172	met-d-Tyr	M01125	12:122076812-122576812	0.0432151837162463	0.530500870150504	0.935075260804531
MR-PCA	tyrosine	HMDB0000158	isoleucine	HMDB0000172	met-d-Tyr	M01125	14:102441854-102941854	-0.721650895198761	0.619501087614206	0.244063343271467
MR-PCA	tyrosine	HMDB0000158	isoleucine	HMDB0000172	met-d-Tyr	M01125	16:70194094-72795019	-0.0330006952182466	0.16691636935018	0.843273559861749
MR-PCA	tyrosine	HMDB0000158	isoleucine	HMDB0000172	met-d-Tyr	M01125	16:79505446-80005446	-0.0929493812807464	0.649427690375076	0.886191408648541
MR-PCA	tyrosine	HMDB0000158	isoleucine	HMDB0000172	met-d-Tyr	M01125	20:42792364-43292364	-0.233195846239695	0.493272490825022	0.636389703874239
MR-PCA	2-oxoarginine*	HMDB0004225	4-acetamidobutanoate	HMDB0003681	GCST90199903	M01558	4:102938709-103438709	0.132655058332006	0.179510461399575	0.45991772948069
MR-PCA	2-oxoarginine*	HMDB0004225	4-acetamidobutanoate	HMDB0003681	GCST90199903	M01558	6:160310824-160819068	-0.0891587896933641	0.102386333508375	0.383859255727825
MR-PCA	3-(4-hydroxyphenyl)lactate	HMDB0000755	leucine	HMDB0000687	M32197	M00060	17:79879970-80379970	-0.0980330800184641	0.135025650268436	0.467818531131232
MR-PCA	3-methyl-2-oxobutyrate	HMDB0000019	myo-inositol	HMDB0000211	M21047	M19934	4:88976422-89476422	-0.0442954724332186	0.142688941725178	0.75623108331444
MR-PCA	aspartate	HMDB0000191	paraxanthine	HMDB0001860	bioa_004	M18254	2:211431243-211931243	0.260909234500221	0.286096271007737	0.361788156820275
MR-PCA	aspartate	HMDB0000191	paraxanthine	HMDB0001860	bioa_004	M18254	4:178111051-178611051	0.183493258119319	0.1101705045172	0.0958052945424704
MR-PCA	aspartate	HMDB0000191	paraxanthine	HMDB0001860	bioa_004	M18254	12:101969766-102469766	-0.0454610687104136	0.163766093603082	0.781321302039314
MR-PCA	uridine	HMDB0000296	n-palmitoyl-sphinganine (d18:0/16:0)	HMDB11760	M00606	GCST90200064	1:20665172-21165172	-0.059082240811005	0.145999267632618	0.685716485540456
MR-PCA	uridine	HMDB0000296	n-palmitoyl-sphinganine (d18:0/16:0)	HMDB11760	M00606	GCST90200064	7:47852911-48352911	0.15233320978625	0.14522569531457	0.294205198664801
MR-PCA	uridine	HMDB0000296	n-palmitoyl-sphinganine (d18:0/16:0)	HMDB11760	M00606	GCST90200064	22:50721752-51221752	-0.0684263390277789	0.10852235438178	0.52834945467061
MR-PCA	2-aminobutyrate	HMDB0000452	creatine	HMDB0000064	M32348	GCST90200323	2:64958074-65458074	0.0032008250947479	0.0958442338029498	0.973358707379537
MR-PCA	2-aminobutyrate	HMDB0000452	creatine	HMDB0000064	M32348	GCST90200323	4:88993818-89493818	0.186391419378877	0.131240188556849	0.15554036351901
MR-PCA	glutamine	HMDB0000641	glycochenodeoxycholate	HMDB0000637	met-d-Gln	GCST90200342	1:213912734-214412734	-0.078351447013348	0.319860642478058	0.806491315114801
MR-PCA	glutamine	HMDB0000641	glycochenodeoxycholate	HMDB0000637	met-d-Gln	GCST90200342	2:26939063-28767861	0.433076486498934	0.228863445165472	0.0584520745453932
MR-PCA	glutamine	HMDB0000641	glycochenodeoxycholate	HMDB0000637	met-d-Gln	GCST90200342	2:190998205-192033792	-0.059667810373411	0.239730883888392	0.803442028765624
MR-PCA	glutamine	HMDB0000641	glycochenodeoxycholate	HMDB0000637	met-d-Gln	GCST90200342	2:211168890-211668890	-0.403512066120429	0.356898663347281	0.258220611846064
MR-PCA	glutamine	HMDB0000641	glycochenodeoxycholate	HMDB0000637	met-d-Gln	GCST90200342	3:38941335-39441335	-0.75028405030901	0.515366560282662	0.145440719756107
MR-PCA	glutamine	HMDB0000641	glycochenodeoxycholate	HMDB0000637	met-d-Gln	GCST90200342	3:52085887-52937605	0.105819102614657	0.515341194407518	0.83730809861543
MR-PCA	glutamine	HMDB0000641	glycochenodeoxycholate	HMDB0000637	met-d-Gln	GCST90200342	3:121763465-122263465	-1.19583714854843	0.462699278844351	0.009752588947977
MR-PCA	glutamine	HMDB0000641	glycochenodeoxycholate	HMDB0000637	met-d-Gln	GCST90200342	3:159689586-160441236	0.159535257050582	0.339119945267154	0.638041386886628
MR-PCA	glutamine	HMDB0000641	glycochenodeoxycholate	HMDB0000637	met-d-Gln	GCST90200342	4:17991903-18491903	-0.251214838350477	0.373603033662074	0.501321998626682
MR-PCA	glutamine	HMDB0000641	glycochenodeoxycholate	HMDB0000637	met-d-Gln	GCST90200342	5:55611894-56111894	-0.211607268770278	0.341889821479869	0.535959773463095
MR-PCA	glutamine	HMDB0000641	glycochenodeoxycholate	HMDB0000637	met-d-Gln	GCST90200342	5:127968645-128468645	0.746361425720809	0.467856199116412	0.11064973705814
MR-PCA	glutamine	HMDB0000641	glycochenodeoxycholate	HMDB0000637	met-d-Gln	GCST90200342	5:174698943-175198943	-0.397643678223179	0.28682962652106	0.165642795579269
MR-PCA	glutamine	HMDB0000641	glycochenodeoxycholate	HMDB0000637	met-d-Gln	GCST90200342	6:20425792-20925792	0.907530918968392	0.454349814843332	0.045778738049315
MR-PCA	glutamine	HMDB0000641	glycochenodeoxycholate	HMDB0000637	met-d-Gln	GCST90200342	6:56020405-56520405	0.218851188636981	0.487839473586948	0.653710767149207
MR-PCA	glutamine	HMDB0000641	glycochenodeoxycholate	HMDB0000637	met-d-Gln	GCST90200342	6:126492728-127693092	-0.24792129880343	0.323691995263793	0.443725511892573
MR-PCA	glutamine	HMDB0000641	glycochenodeoxycholate	HMDB0000637	met-d-Gln	GCST90200342	6:131635614-132135614	-0.50324825981667	0.417505511719878	0.228060829102321
MR-PCA	glutamine	HMDB0000641	glycochenodeoxycholate	HMDB0000637	met-d-Gln	GCST90200342	7:1635600-2135600	-0.733669627599145	0.629525943606067	0.243844203891209
MR-PCA	glutamine	HMDB0000641	glycochenodeoxycholate	HMDB0000637	met-d-Gln	GCST90200342	7:72772933-73272933	-0.0189213912613025	0.295623108636331	0.948966153451296
MR-PCA	glutamine	HMDB0000641	glycochenodeoxycholate	HMDB0000637	met-d-Gln	GCST90200342	8:17124777-17669461	0.467911715203148	0.291969965310268	0.109022502851154
MR-PCA	glutamine	HMDB0000641	glycochenodeoxycholate	HMDB0000637	met-d-Gln	GCST90200342	8:126231747-126731747	-0.685889389231483	0.392821535597857	0.0808007835383818
MR-PCA	glutamine	HMDB0000641	glycochenodeoxycholate	HMDB0000637	met-d-Gln	GCST90200342	9:4040541-4540541	0.26175274331974	0.329923902456542	0.427560488973801
MR-PCA	glutamine	HMDB0000641	glycochenodeoxycholate	HMDB0000637	met-d-Gln	GCST90200342	9:21884172-22384172	0.0560409295671925	0.374664193957365	0.881098811432996
MR-PCA	glutamine	HMDB0000641	glycochenodeoxycholate	HMDB0000637	met-d-Gln	GCST90200342	10:22676227-23176227	-0.0440646836764538	0.551734236107189	0.936344008543757
MR-PCA	glutamine	HMDB0000641	glycochenodeoxycholate	HMDB0000637	met-d-Gln	GCST90200342	10:98828483-99609412	-0.0700538847432841	0.191549291501688	0.714572158949152
MR-PCA	glutamine	HMDB0000641	glycochenodeoxycholate	HMDB0000637	met-d-Gln	GCST90200342	10:114535278-115035278	0.727405477767854	0.490448342883423	0.13803617718788
MR-PCA	glutamine	HMDB0000641	glycochenodeoxycholate	HMDB0000637	met-d-Gln	GCST90200342	11:8005408-8505408	0.0018608093725842	0.251709388995537	0.994101540862998
MR-PCA	glutamine	HMDB0000641	glycochenodeoxycholate	HMDB0000637	met-d-Gln	GCST90200342	11:73860169-74360169	-0.108020181107047	0.516168070579523	0.834234915553421
MR-PCA	glutamine	HMDB0000641	glycochenodeoxycholate	HMDB0000637	met-d-Gln	GCST90200342	12:4051876-4551876	0.149538683033185	0.361977488625033	0.679521645945379
MR-PCA	glutamine	HMDB0000641	glycochenodeoxycholate	HMDB0000637	met-d-Gln	GCST90200342	12:46377388-47736079	0.427383267040548	0.20559630955553	0.037640362193393
MR-PCA	glutamine	HMDB0000641	glycochenodeoxycholate	HMDB0000637	met-d-Gln	GCST90200342	12:55949170-57674145	-0.223016895355339	0.0801966538424692	0.0054212553604506
MR-PCA	glutamine	HMDB0000641	glycochenodeoxycholate	HMDB0000637	met-d-Gln	GCST90200342	12:57753270-58582050	-0.258239693324433	0.275736129649422	0.348991908604212
MR-PCA	glutamine	HMDB0000641	glycochenodeoxycholate	HMDB0000637	met-d-Gln	GCST90200342	12:59330993-60240767	0.017131222659342	0.261401596921011	0.947747220918624
MR-PCA	glutamine	HMDB0000641	glycochenodeoxycholate	HMDB0000637	met-d-Gln	GCST90200342	14:21242229-21782312	-0.0994224414221282	0.214894831126676	0.643610766703183
MR-PCA	glutamine	HMDB0000641	glycochenodeoxycholate	HMDB0000637	met-d-Gln	GCST90200342	14:74940531-75440531	-0.5311513745427	0.476468851800744	0.264950621284587
MR-PCA	glutamine	HMDB0000641	glycochenodeoxycholate	HMDB0000637	met-d-Gln	GCST90200342	14:94594947-95094947	-0.233704279977928	0.307718052678248	0.447568246009035
MR-PCA	glutamine	HMDB0000641	glycochenodeoxycholate	HMDB0000637	met-d-Gln	GCST90200342	14:100545139-101045139	0.0239580658733125	0.388453526723594	0.950821250192998
MR-PCA	glutamine	HMDB0000641	glycochenodeoxycholate	HMDB0000637	met-d-Gln	GCST90200342	16:70118909-70618909	0.433485736776577	0.504994681417831	0.390673483363272
MR-PCA	glutamine	HMDB0000641	glycochenodeoxycholate	HMDB0000637	met-d-Gln	GCST90200342	17:6935779-7435779	-0.313447245670229	0.322041752708576	0.330398039156576
MR-PCA	glutamine	HMDB0000641	glycochenodeoxycholate	HMDB0000637	met-d-Gln	GCST90200342	17:25345818-25845818	0.515254059462037	0.437981848703784	0.239423934632756
MR-PCA	glutamine	HMDB0000641	glycochenodeoxycholate	HMDB0000637	met-d-Gln	GCST90200342	18:31306350-31806350	-0.859488979376808	0.497617884305722	0.0841305351687836
MR-PCA	glutamine	HMDB0000641	glycochenodeoxycholate	HMDB0000637	met-d-Gln	GCST90200342	22:44074730-44574730	0.503257397742694	0.424762932805249	0.236098138708552
MR-PCA	dihydroorotate	HMDB03349	arginine	HMDB0000517	GCST90200444	bioa_002	5:53379047-53879047	0.0175535084273684	0.0546524112695167	0.748070563180165
MR-PCA	dihydroorotate	HMDB03349	arginine	HMDB0000517	GCST90200444	bioa_002	10:104381189-105206827	0.0210971889264509	0.071290504341176	0.767281504798264
MR-PCA	dihydroorotate	HMDB03349	arginine	HMDB0000517	GCST90200444	bioa_002	10:125910495-126410495	-0.0085255363232606	0.0533421803787686	0.873017123290463
MR-PCA	dihydroorotate	HMDB03349	arginine	HMDB0000517	GCST90200444	bioa_002	11:122683181-123183181	0.0169957944690743	0.071867010030789	0.813052841069089
MR-PCA	dihydroorotate	HMDB03349	arginine	HMDB0000517	GCST90200444	bioa_002	15:77921365-78954732	0.041405032542469	0.0247407726104623	0.0942181774760625
MR-PCA	urate	HMDB0000289	oleate (18:1n9)	HMDB0000207	M01604	M01359	4:9676051-10553081	0.111927261748577	0.0490059047053985	0.0223741989295545
MR-PCA	phenylalanine	HMDB0000159	glutamate	HMDB0000148	GCST90200396	bioa_007	12:103005621-103594137	0.0147310941895405	0.0510022459622477	0.772709740461734
MR-PCA	pantothenate	HMDB0000210	dihydroorotate	HMDB03349	GCST90200279	GCST90200444	1:199230515-199730515	-0.0590075982880973	0.106507010017739	0.579561401946404
MR-PCA	arachidonate (20:4n6)	HMDB0001043	citrulline	HMDB0000904	M01110	GCST90200403	11:61330635-61830635	-0.0615918055701578	0.0476028000355987	0.195710541233391
MR-PCA	glycerophosphoethanolamine	HMDB0000114	allantoin	HMDB0000462	GCST90199808	GCST90200286	1:40156715-40656715	-0.0692807172947237	0.134586207843535	0.606714919347607
MR-PCA	glycerophosphoethanolamine	HMDB0000114	allantoin	HMDB0000462	GCST90199808	GCST90200286	22:24208096-24708096	0.118425423996939	0.112122942600227	0.290872076163097
MR-PCA	acetoacetate	HMDB0000060	1-methylxanthine	HMDB0010738	met-d-Acetoacetate	GCST90199763	5:41395751-42449922	0.219121980506653	0.324236144716113	0.499161379712031
MR-PCA	acetoacetate	HMDB0000060	1-methylxanthine	HMDB0010738	met-d-Acetoacetate	GCST90199763	6:166525103-167025103	-0.0875179834767073	0.29946602754623	0.770097943643652
MR-PCA	acetoacetate	HMDB0000060	1-methylxanthine	HMDB0010738	met-d-Acetoacetate	GCST90199763	10:113686244-114186244	-0.310271073683176	0.329120335931167	0.345819864769035
MR-PCA	acetoacetate	HMDB0000060	1-methylxanthine	HMDB0010738	met-d-Acetoacetate	GCST90199763	11:116373213-116873213	0.252406794496693	0.316276535997058	0.424837246235027
MR-PCA	acetoacetate	HMDB0000060	1-methylxanthine	HMDB0010738	met-d-Acetoacetate	GCST90199763	12:122333527-122833527	0.183815885062547	0.477978176887988	0.700556307168891
MR-PCA	serine	HMDB0000187	alanine	HMDB0000161	M32315	met-d-Ala	1:119966025-120466025	-0.0902751562969788	0.0218980742725149	3.7475696281341e-05
MR-PCA	serine	HMDB0000187	alanine	HMDB0000161	M32315	met-d-Ala	2:211323559-211823559	-0.16836051862943	0.0298063593231365	1.61876023800384e-08
MR-PCA	serine	HMDB0000187	alanine	HMDB0000161	M32315	met-d-Ala	7:55822010-56322010	-0.146020192668346	0.0333977190369177	1.23022950603168e-05
MR-PCA	arginine	HMDB0000517	glycochenodeoxycholate	HMDB0000637	bioa_002	GCST90200342	2:24182937-24682937	0.388602324121559	0.272962143632964	0.154548060077814
MR-PCA	arginine	HMDB0000517	glycochenodeoxycholate	HMDB0000637	bioa_002	GCST90200342	2:211333022-211833022	-0.0854832246862737	0.208037245299177	0.681143322481339
MR-PCA	arginine	HMDB0000517	glycochenodeoxycholate	HMDB0000637	bioa_002	GCST90200342	2:219037276-219788019	0.0053647888475123	0.275486492549957	0.984463079768196
MR-PCA	arginine	HMDB0000517	glycochenodeoxycholate	HMDB0000637	bioa_002	GCST90200342	4:144583533-145083533	-0.11647586981788	0.237769451394496	0.624226641030973
MR-PCA	arginine	HMDB0000517	glycochenodeoxycholate	HMDB0000637	bioa_002	GCST90200342	5:177386199-177886199	0.104922886852839	0.28734588077584	0.715003235771832
MR-PCA	arginine	HMDB0000517	glycochenodeoxycholate	HMDB0000637	bioa_002	GCST90200342	6:131339506-132265729	0.0818124095800309	0.132621089267605	0.537308348443916
MR-PCA	arginine	HMDB0000517	glycochenodeoxycholate	HMDB0000637	bioa_002	GCST90200342	6:135177817-135677817	-0.400036192379495	0.307475762299943	0.193247071481405
MR-PCA	arginine	HMDB0000517	glycochenodeoxycholate	HMDB0000637	bioa_002	GCST90200342	10:99898951-100398951	-0.0697528725157997	0.342081646127892	0.838426105579193
MR-PCA	arginine	HMDB0000517	glycochenodeoxycholate	HMDB0000637	bioa_002	GCST90200342	12:46680313-47435518	0.445265863826907	0.26882415924008	0.0976517376172097
MR-PCA	arginine	HMDB0000517	glycochenodeoxycholate	HMDB0000637	bioa_002	GCST90200342	19:12757458-13257458	-0.0124539823904241	0.168392999003267	0.941043932561506
MR-PCA	glycohyocholate	HMDB0000138	kynurenine	HMDB0000684	GCST90199935	M15140	10:45742470-46242470	0.141143102708136	0.162215652991314	0.384248240233081
MR-PCA	glycohyocholate	HMDB0000138	kynurenine	HMDB0000684	GCST90199935	M15140	17:28409010-28909010	-0.0551076924513921	0.144815517784307	0.703546684055992
MR-PCA	alpha-ketoglutaramate*	HMDB0001552	cysteine	HMDB0000574	GCST90199885	M31453	3:99879368-100379368	-0.0198884046947513	0.0796794719531322	0.802892733505812
MR-PCA	bilirubin (z,z)	HMDB0000054	uridine	HMDB0000296	M27716	M00606	2:234140469-234918570	0.0181900547148785	0.0365871814820285	0.619069065227948
MR-PCA	histidine	HMDB0000177	aspartate	HMDB0000191	met-d-His	M15996	1:168963261-169463261	-0.918396345634839	0.619776803484889	0.138388761682277
MR-PCA	histidine	HMDB0000177	aspartate	HMDB0000191	met-d-His	M15996	2:27491237-27991237	0.408861709295253	0.477888142746417	0.392241515934895
MR-PCA	histidine	HMDB0000177	aspartate	HMDB0000191	met-d-His	M15996	2:211290507-212074453	1.08147819330714	0.332515693465151	0.0011442982729858
MR-PCA	histidine	HMDB0000177	aspartate	HMDB0000191	met-d-His	M15996	3:148408762-149190142	0.377811465133698	0.29638142671054	0.202398649414074
MR-PCA	histidine	HMDB0000177	aspartate	HMDB0000191	met-d-His	M15996	8:145389726-145889726	0.594920206707976	0.554907481231414	0.283671965632839
MR-PCA	histidine	HMDB0000177	aspartate	HMDB0000191	met-d-His	M15996	12:46932531-47432531	0.042543642933464	0.644922188226141	0.947404023157265
MR-PCA	histidine	HMDB0000177	aspartate	HMDB0000191	met-d-His	M15996	12:56610020-57110020	0.201706059018035	0.372692833813809	0.588361051108967
MR-PCA	histidine	HMDB0000177	aspartate	HMDB0000191	met-d-His	M15996	12:95659569-96755187	0.231116650578267	0.16902289442245	0.171509702805216
MR-PCA	histidine	HMDB0000177	aspartate	HMDB0000191	met-d-His	M15996	14:21241151-21765620	0.485993867951056	0.321535455064782	0.130666629350924
MR-PCA	histidine	HMDB0000177	aspartate	HMDB0000191	met-d-His	M15996	14:94599201-95099201	-0.0276893864935739	0.52693234527092	0.958091829483421
MR-PCA	histidine	HMDB0000177	aspartate	HMDB0000191	met-d-His	M15996	15:43028726-45092210	0.143709103316381	0.519702390537747	0.782147225337575
MR-PCA	histidine	HMDB0000177	aspartate	HMDB0000191	met-d-His	M15996	20:38915692-39415692	0.72366823934209	0.597353813944581	0.225720446222141
MR-PCA	creatine	HMDB0000064	glutamine	HMDB0000641	M27718	met-d-Gln	2:211346498-211846498	-0.0711364501848815	0.0322407809182283	0.0273551563024185
MR-PCA	methionine	HMDB0000696	alpha-ketoglutarate	HMDB0000208	bioa_013	M33453	5:89993899-90493899	-0.128220866221007	0.268034868003232	0.632384157013135
MR-PCA	methionine	HMDB0000696	alpha-ketoglutarate	HMDB0000208	bioa_013	M33453	10:81796208-82296208	-0.109639388693256	0.319882485590921	0.731787327807795
MR-PCA	methionine	HMDB0000696	alpha-ketoglutarate	HMDB0000208	bioa_013	M33453	12:46900176-47464292	-0.395025566661893	0.25411679079663	0.120064244308344
MR-PCA	methionine	HMDB0000696	alpha-ketoglutarate	HMDB0000208	bioa_013	M33453	12:56615040-57115040	0.265440374280586	0.359851549119312	0.460734123990236
MR-PCA	docosapentaenoate (n6 dpa; 22:5n6)	HMDB0001976	allantoin	HMDB0000462	GCST90199796	GCST90200286	11:61347212-61847212	-0.148659125236364	0.093276398609168	0.110992364864265
MR-PCA	gluconate	HMDB0000625	adenosine	HMDB0000050	GCST90200373	M00555	4:99521223-100894070	0.0391527000311481	0.0853602181230799	0.646466711302368
MR-PCA	asparagine	HMDB0000168	guanidinoacetate	HMDB0000128	bioa_003	GCST90200384	2:27480940-27980940	0.771624180175555	0.327486433422231	0.0184628761521872
MR-PCA	asparagine	HMDB0000168	guanidinoacetate	HMDB0000128	bioa_003	GCST90200384	4:178111051-178611051	0.17511995035056	0.229399764334043	0.445234833313182
MR-PCA	asparagine	HMDB0000168	guanidinoacetate	HMDB0000128	bioa_003	GCST90200384	7:97252737-97752737	-0.154529075689119	0.23854884651884	0.517122090044238
MR-PCA	asparagine	HMDB0000168	guanidinoacetate	HMDB0000128	bioa_003	GCST90200384	11:61853420-62353420	0.0417893842450102	0.173447887889097	0.809606757876114
MR-PCA	asparagine	HMDB0000168	guanidinoacetate	HMDB0000128	bioa_003	GCST90200384	12:46900176-47400176	0.638418832312459	0.254494666050677	0.0121219399840677
MR-PCA	asparagine	HMDB0000168	guanidinoacetate	HMDB0000128	bioa_003	GCST90200384	14:103514503-104812812	-0.215130990808891	0.119920672799925	0.0728220817789045
MR-PCA	cystine	HMDB0000192	sulfate*	HMDB01448	M31454	GCST90199896	22:24745202-25245202	-0.0028533854481841	0.0581034791685802	0.960832682236805
MR-PCA	ornithine	HMDB0000214	sphingosine	HMDB0000252	GCST90200404	GCST90200385	6:131644358-132144358	0.116848101719348	0.107955985859231	0.279089052886675
MR-PCA	ornithine	HMDB0000214	sphingosine	HMDB0000252	GCST90200404	GCST90200385	6:161178041-161678041	0.110376528836396	0.0992801175495881	0.266237605866194
MR-PCA	arachidonate (20:4n6)	HMDB0001043	glycerol	HMDB0000131	GCST90200358	GCST90200325	11:61052244-62029047	0.0633634149104995	0.0486064016732422	0.192369230851586
MR-PCA	glycochenodeoxycholate	HMDB0000637	phosphoethanolamine	HMDB0000224	M32346	GCST90200281	6:156877825-157377825	0.0124704874204346	0.151286356238476	0.934305027307392
MR-PCA	sulfate*	HMDB01448	citrate	HMDB0000094	GCST90199896	met-d-Citrate	7:122557611-123057611	-0.0207718635712626	0.0283296538736751	0.46342437177583
MR-PCA	dehydroepiandrosterone sulfate (dhea-s)	HMDB0001032	hypoxanthine	HMDB0000157	M32425	M03127	7:98868801-99739571	0.229041928411983	0.119540553294388	0.0553627230545613
MR-PCA	dehydroepiandrosterone sulfate (dhea-s)	HMDB0001032	hypoxanthine	HMDB0000157	M32425	M03127	19:48115523-48615523	-0.0840954877652268	0.118315608268879	0.477225187311157
MR-PCA	alanine	HMDB0000161	phenylalanine	HMDB0000159	met-d-Ala	met-d-Phe	1:206970800-207470800	0.118247183110404	0.0906155859864725	0.191915983896153
MR-PCA	alanine	HMDB0000161	phenylalanine	HMDB0000159	met-d-Ala	met-d-Phe	2:27480940-28253616	-0.225231226146034	0.0793444952375409	0.0045304865262
MR-PCA	alanine	HMDB0000161	phenylalanine	HMDB0000159	met-d-Ala	met-d-Phe	2:64970910-65916674	0.141234869307307	0.0651490194453722	0.030168269978601
MR-PCA	alanine	HMDB0000161	phenylalanine	HMDB0000159	met-d-Ala	met-d-Phe	2:211290507-211790507	0.414882575135476	0.127434787083274	0.0011313464913719
MR-PCA	alanine	HMDB0000161	phenylalanine	HMDB0000159	met-d-Ala	met-d-Phe	3:122879946-123379946	0.0658071869680104	0.115837488693192	0.569967597412631
MR-PCA	alanine	HMDB0000161	phenylalanine	HMDB0000159	met-d-Ala	met-d-Phe	3:159754026-160551365	0.151562327683511	0.100014476964047	0.129670152296762
MR-PCA	alanine	HMDB0000161	phenylalanine	HMDB0000159	met-d-Ala	met-d-Phe	4:88958565-89458565	-0.0350433975696924	0.0983150776029116	0.721511296653814
MR-PCA	alanine	HMDB0000161	phenylalanine	HMDB0000159	met-d-Ala	met-d-Phe	5:35692098-36469710	-0.0281473382683448	0.100441311003157	0.779295936671583
MR-PCA	alanine	HMDB0000161	phenylalanine	HMDB0000159	met-d-Ala	met-d-Phe	6:20453952-20953952	0.343643025998643	0.112403578627163	0.0022339655089616
MR-PCA	alanine	HMDB0000161	phenylalanine	HMDB0000159	met-d-Ala	met-d-Phe	7:94972201-95472201	0.248747196305355	0.0970591183059697	0.0103819246962677
MR-PCA	alanine	HMDB0000161	phenylalanine	HMDB0000159	met-d-Ala	met-d-Phe	8:17128898-17669461	0.330857661608883	0.0790166789872272	2.82432322205747e-05
MR-PCA	alanine	HMDB0000161	phenylalanine	HMDB0000159	met-d-Ala	met-d-Phe	8:49725746-50225746	0.0251134464852923	0.142908277040517	0.860505103585528
MR-PCA	alanine	HMDB0000161	phenylalanine	HMDB0000159	met-d-Ala	met-d-Phe	8:117935733-118435733	0.230232222371228	0.112197196938537	0.0401665665185985
MR-PCA	alanine	HMDB0000161	phenylalanine	HMDB0000159	met-d-Ala	met-d-Phe	8:145497920-145997920	0.110360794163677	0.130408791099232	0.397403223674163
MR-PCA	alanine	HMDB0000161	phenylalanine	HMDB0000159	met-d-Ala	met-d-Phe	9:4033137-4533137	0.166840273377978	0.104666009437953	0.110930354940705
MR-PCA	alanine	HMDB0000161	phenylalanine	HMDB0000159	met-d-Ala	met-d-Phe	11:8005408-8505408	0.297560721349092	0.0804165494246234	0.0002153936732328
MR-PCA	alanine	HMDB0000161	phenylalanine	HMDB0000159	met-d-Ala	met-d-Phe	11:18148958-18648958	0.203306323596959	0.120498135749723	0.0915619200632877
MR-PCA	alanine	HMDB0000161	phenylalanine	HMDB0000159	met-d-Ala	met-d-Phe	12:4040249-4540249	0.180259404140938	0.0852458041439054	0.0344654278984826
MR-PCA	alanine	HMDB0000161	phenylalanine	HMDB0000159	met-d-Ala	met-d-Phe	12:45894827-46394827	0.21674234143348	0.103468874631243	0.036192434313631
MR-PCA	alanine	HMDB0000161	phenylalanine	HMDB0000159	met-d-Ala	met-d-Phe	12:46544011-47796599	0.134844699054136	0.0580858546829921	0.0202613707565706
MR-PCA	alanine	HMDB0000161	phenylalanine	HMDB0000159	met-d-Ala	met-d-Phe	12:56109642-56609642	0.164414369639978	0.0954708058561744	0.0850436369947853
MR-PCA	alanine	HMDB0000161	phenylalanine	HMDB0000159	met-d-Ala	met-d-Phe	12:56610577-57110577	0.372668495877032	0.0612603774485984	1.1769488684228202e-09
MR-PCA	alanine	HMDB0000161	phenylalanine	HMDB0000159	met-d-Ala	met-d-Phe	12:59740767-60240767	0.188284730411613	0.0961108243227182	0.0501083691950233
MR-PCA	alanine	HMDB0000161	phenylalanine	HMDB0000159	met-d-Ala	met-d-Phe	12:122367989-122867989	0.167508595956503	0.117960756721076	0.155597016043507
MR-PCA	alanine	HMDB0000161	phenylalanine	HMDB0000159	met-d-Ala	met-d-Phe	12:132815816-133315816	0.193872198259177	0.127096771265751	0.127161744924239
MR-PCA	alanine	HMDB0000161	phenylalanine	HMDB0000159	met-d-Ala	met-d-Phe	15:60633281-61133281	0.428607126407649	0.118415571077972	0.0002951538658409
MR-PCA	alanine	HMDB0000161	phenylalanine	HMDB0000159	met-d-Ala	met-d-Phe	16:68054392-68554392	0.321621339027221	0.122830204613524	0.008833742340431
MR-PCA	alanine	HMDB0000161	phenylalanine	HMDB0000159	met-d-Ala	met-d-Phe	16:70994871-71494871	-0.0057598805278018	0.0903880689055578	0.949190071649055
MR-PCA	alanine	HMDB0000161	phenylalanine	HMDB0000159	met-d-Ala	met-d-Phe	17:79391534-79891534	0.0847599850103751	0.118238718126992	0.473463734032892
MR-PCA	alanine	HMDB0000161	phenylalanine	HMDB0000159	met-d-Ala	met-d-Phe	21:32796216-33296216	0.438356720588659	0.144475872177851	0.0024124073709687
MR-PCA	alanine	HMDB0000161	phenylalanine	HMDB0000159	met-d-Ala	met-d-Phe	22:18934095-19434095	8.44550125938658e-05	0.130118255032504	0.999482122274981
MR-PCA	ornithine	HMDB0000214	2-aminobutyrate	HMDB0000452	bioa_014	M32348	2:219037276-219805573	-0.0734859762384481	0.278676582983911	0.79201396781899
MR-PCA	ornithine	HMDB0000214	2-aminobutyrate	HMDB0000452	bioa_014	M32348	4:144415809-145209327	0.140394288783712	0.280687205040892	0.616947931861847
MR-PCA	ornithine	HMDB0000214	2-aminobutyrate	HMDB0000452	bioa_014	M32348	6:131638147-132138147	0.492373883489139	0.23958040558866	0.0398644329672057
MR-PCA	ornithine	HMDB0000214	2-aminobutyrate	HMDB0000452	bioa_014	M32348	9:135887106-136387106	-0.152460650821497	0.269281020535619	0.571273639013577
MR-PCA	ornithine	HMDB0000214	2-aminobutyrate	HMDB0000452	bioa_014	M32348	10:97138162-97638162	-0.0214339416679609	0.305113455135907	0.943995404986806
MR-PCA	ornithine	HMDB0000214	2-aminobutyrate	HMDB0000452	bioa_014	M32348	12:46964292-47464292	0.629079964507844	0.224720001374898	0.0051198523829065
MR-PCA	ornithine	HMDB0000214	2-aminobutyrate	HMDB0000452	bioa_014	M32348	12:132819894-133319894	-0.0215635655713162	0.289864438807032	0.940698555933879
MR-PCA	ornithine	HMDB0000214	2-aminobutyrate	HMDB0000452	bioa_014	M32348	16:68152686-68652686	0.336357215138457	0.296162469458358	0.256074367827135
MR-PCA	ornithine	HMDB0000214	2-aminobutyrate	HMDB0000452	bioa_014	M32348	19:12789284-13289284	-0.224299988932638	0.270917207044414	0.407711177284205
MR-PCA	valine	HMDB0000883	glycochenodeoxycholate	HMDB0000637	M01649	M32346	4:88976422-89476422	0.117635050894009	0.160750247292436	0.464298168465781
MR-PCA	methionine	HMDB0000696	taurocholate	HMDB0000036	bioa_013	M18497	5:89993899-90493899	0.0422271314877755	0.329494594429702	0.898024505657159
MR-PCA	methionine	HMDB0000696	taurocholate	HMDB0000036	bioa_013	M18497	10:81796208-82296208	-0.116912537491836	0.393187673124915	0.766202840330126
MR-PCA	methionine	HMDB0000696	taurocholate	HMDB0000036	bioa_013	M18497	12:46900176-47464292	0.14479625488251	0.312371832837423	0.642978691173842
MR-PCA	methionine	HMDB0000696	taurocholate	HMDB0000036	bioa_013	M18497	12:56615040-57115040	0.140610746716935	0.44238079845315	0.750598704324814
MR-PCA	thyroxine	HMDB0000248	serotonin (5ht)	HMDB0000259	GCST90200293	M02342	2:234397317-234897317	-0.282653687499965	0.178632556556859	0.113576766399818
MR-PCA	orotidine	HMDB0000788	histidine	HMDB0000177	GCST90200681	GCST90200377	3:124271035-124771035	0.13286011676018	0.132195846217807	0.314884861449325
MR-PCA	orotidine	HMDB0000788	histidine	HMDB0000177	GCST90200681	GCST90200377	16:20142332-20642332	-0.113216116131848	0.110150314223577	0.304028440679489
MR-PCA	orotidine	HMDB0000788	histidine	HMDB0000177	GCST90200681	GCST90200377	17:72554076-74203469	-0.01116076933897	0.0264830621749859	0.673440773327327
MR-PCA	3-methyl-2-oxovalerate	HMDB0000491	n-acetyl-aspartyl-glutamate (naag)	HMDB0001067	M15676	GCST90200684	4:88976422-89476422	0.0352559232931343	0.130848317682415	0.787590211120207
MR-PCA	glutamine	HMDB0000641	5-acetylamino-6-formylamino-3-methyluracil	HMDB0011105	bioa_006	GCST90200680	2:27200724-28253174	0.18901677036645	0.288180068498198	0.511889666274705
MR-PCA	glutamine	HMDB0000641	5-acetylamino-6-formylamino-3-methyluracil	HMDB0011105	bioa_006	GCST90200680	2:191299636-192089976	0.0236874094672185	0.329135720051946	0.942626963130022
MR-PCA	glutamine	HMDB0000641	5-acetylamino-6-formylamino-3-methyluracil	HMDB0011105	bioa_006	GCST90200680	6:20469561-20969561	-0.443923744985084	0.557219314873781	0.425638715027058
MR-PCA	glutamine	HMDB0000641	5-acetylamino-6-formylamino-3-methyluracil	HMDB0011105	bioa_006	GCST90200680	7:72732874-73232874	1.0425779146079	0.42477733218178	0.0141115814961561
MR-PCA	glutamine	HMDB0000641	5-acetylamino-6-formylamino-3-methyluracil	HMDB0011105	bioa_006	GCST90200680	8:134082558-134582558	-1.05240229716059	0.390182675923491	0.006992440678254
MR-PCA	glutamine	HMDB0000641	5-acetylamino-6-formylamino-3-methyluracil	HMDB0011105	bioa_006	GCST90200680	9:4032942-4532942	-0.221374467605273	0.429992571580298	0.606669557309168
MR-PCA	glutamine	HMDB0000641	5-acetylamino-6-formylamino-3-methyluracil	HMDB0011105	bioa_006	GCST90200680	10:64798306-65565800	0.740067529771195	0.633426166205785	0.242663024811201
MR-PCA	glutamine	HMDB0000641	5-acetylamino-6-formylamino-3-methyluracil	HMDB0011105	bioa_006	GCST90200680	10:99109412-99609412	-0.266375506500552	0.251140331979003	0.28884263062711
MR-PCA	glutamine	HMDB0000641	5-acetylamino-6-formylamino-3-methyluracil	HMDB0011105	bioa_006	GCST90200680	12:46679007-47711183	0.143914786599554	0.236088651079706	0.542140437719829
MR-PCA	glutamine	HMDB0000641	5-acetylamino-6-formylamino-3-methyluracil	HMDB0011105	bioa_006	GCST90200680	12:56615040-57375879	-0.0484635973866894	0.0970069980253316	0.617364735385029
MR-PCA	glutamine	HMDB0000641	5-acetylamino-6-formylamino-3-methyluracil	HMDB0011105	bioa_006	GCST90200680	12:59344212-60165849	0.286383202030176	0.336132350263428	0.394216668594546
MR-PCA	glutamine	HMDB0000641	5-acetylamino-6-formylamino-3-methyluracil	HMDB0011105	bioa_006	GCST90200680	14:100594368-101094368	0.299333792702867	0.453502576248052	0.509222568083212
MR-PCA	glutamine	HMDB0000641	5-acetylamino-6-formylamino-3-methyluracil	HMDB0011105	bioa_006	GCST90200680	15:58477325-58977325	0.758304516008546	0.400417231241628	0.0582534308414712
MR-PCA	cystine	HMDB0000192	3-aminoisobutyrate	HMDB0002166	M31454	GCST90200310	22:24745202-25245202	-0.0991652329965975	0.0579744376971529	0.0871735894655611
MR-PCA	isobutyrylcarnitine (c4)	HMDB0000736	isobutyrylcarnitine (c4)	HMDB0000736	M33441	GCST90199698	6:160229478-160825366	1.17388848184457	0.0468311370285702	1.15648150684361e-138
MR-PCA	isobutyrylcarnitine (c4)	HMDB0000736	isobutyrylcarnitine (c4)	HMDB0000736	M33441	GCST90199698	15:76317142-77280792	0.575725913743936	0.128308206243153	7.22146078170072e-06
MR-PCA	sphingosine 1-phosphate	HMDB0000277	4-hydroxy-2-oxoglutaric acid	HMDB0002070	GCST90199657	GCST90199897	17:74160792-74684003	-0.16019750766191	0.0858822477713796	0.0621371616187387
MR-PCA	acetate	HMDB0000042	aspartate	HMDB0000191	met-d-Acetate	GCST90200370	2:27480940-27980940	-0.516514047471991	0.479383453424089	0.281277092010002
MR-PCA	acetate	HMDB0000042	aspartate	HMDB0000191	met-d-Acetate	GCST90200370	2:136358646-136858646	-0.982805019267843	0.566454124743082	0.0827385811247466
MR-PCA	acetate	HMDB0000042	aspartate	HMDB0000191	met-d-Acetate	GCST90200370	9:4513491-5013491	-0.807804520524816	0.278394019961856	0.0037119232458989
MR-PCA	acetate	HMDB0000042	aspartate	HMDB0000191	met-d-Acetate	GCST90200370	12:111634608-112523499	-0.155280848135546	0.433190417040644	0.720000114007935
MR-PCA	acetate	HMDB0000042	aspartate	HMDB0000191	met-d-Acetate	GCST90200370	12:112590766-113090766	-1.01756881786454	0.499146955228459	0.0414883974084747
MR-PCA	acetate	HMDB0000042	aspartate	HMDB0000191	met-d-Acetate	GCST90200370	15:43683941-44183941	-0.934627108067458	0.576412052868338	0.104919757722737
MR-PCA	acetate	HMDB0000042	aspartate	HMDB0000191	met-d-Acetate	GCST90200370	20:23910811-24695002	0.024609691200622	0.280722100473726	0.930142405401629
MR-PCA	acetate	HMDB0000042	aspartate	HMDB0000191	met-d-Acetate	GCST90200370	20:24698737-26432690	0.131978320368828	0.209545940224551	0.528805812785059
MR-PCA	acetate	HMDB0000042	aspartate	HMDB0000191	met-d-Acetate	GCST90200370	20:32973832-34017690	0.0506384187886141	0.481275872578736	0.916203596316639
MR-PCA	s-1-pyrroline-5-carboxylate	HMDB0001301	dehydroepiandrosterone sulfate (dhea-s)	HMDB0001032	GCST90200381	M32425	8:144432748-145014955	-0.0570432402432131	0.0511192933959118	0.264471467727446
MR-PCA	glutamine	HMDB0000641	phenylalanine	HMDB0000159	M00053	met-d-Phe	12:56615040-57115040	-0.149340333994218	0.027850329035774	8.21931959169888e-08
MR-PCA	3-hydroxybutyrate (bhba)	HMDB0000011	tryptophan	HMDB0000929	met-d-bOHbutyrate	GCST90200441	1:230050269-230550269	-0.405867106162353	0.345610817053678	0.240255972183409
MR-PCA	3-hydroxybutyrate (bhba)	HMDB0000011	tryptophan	HMDB0000929	met-d-bOHbutyrate	GCST90200441	5:41452897-42471829	-0.290959633351378	0.37181521765156	0.433898309591154
MR-PCA	3-hydroxybutyrate (bhba)	HMDB0000011	tryptophan	HMDB0000929	met-d-bOHbutyrate	GCST90200441	8:8059014-8559014	-0.0025443382440547	0.552561386698227	0.99632605339889
MR-PCA	3-hydroxybutyrate (bhba)	HMDB0000011	tryptophan	HMDB0000929	met-d-bOHbutyrate	GCST90200441	8:8580720-9433358	-0.805010346618593	0.346346021466281	0.0201096854221601
MR-PCA	3-hydroxybutyrate (bhba)	HMDB0000011	tryptophan	HMDB0000929	met-d-bOHbutyrate	GCST90200441	8:9546321-10530228	-0.0021270284122134	0.442997231296764	0.996169013055314
MR-PCA	3-hydroxybutyrate (bhba)	HMDB0000011	tryptophan	HMDB0000929	met-d-bOHbutyrate	GCST90200441	8:10591858-11909109	0.147110324994312	0.416560250905394	0.723972260548193
MR-PCA	3-hydroxybutyrate (bhba)	HMDB0000011	tryptophan	HMDB0000929	met-d-bOHbutyrate	GCST90200441	9:107339744-107915739	0.014803257168582	0.306137007026223	0.961433316409722
MR-PCA	3-hydroxybutyrate (bhba)	HMDB0000011	tryptophan	HMDB0000929	met-d-bOHbutyrate	GCST90200441	10:113694271-114194271	0.0988917078553983	0.294638349189649	0.737144167838471
MR-PCA	3-hydroxybutyrate (bhba)	HMDB0000011	tryptophan	HMDB0000929	met-d-bOHbutyrate	GCST90200441	11:116451535-117240760	0.252796860351438	0.447157533814796	0.571841279242147
MR-PCA	3-hydroxybutyrate (bhba)	HMDB0000011	tryptophan	HMDB0000929	met-d-bOHbutyrate	GCST90200441	12:122375755-122875755	-0.184357778652674	0.493778315746839	0.708879460909494
MR-PCA	3-hydroxybutyrate (bhba)	HMDB0000011	tryptophan	HMDB0000929	met-d-bOHbutyrate	GCST90200441	14:94393207-95094947	-0.295442851810341	0.234064579342637	0.206866777685176
MR-PCA	3-hydroxybutyrate (bhba)	HMDB0000011	tryptophan	HMDB0000929	met-d-bOHbutyrate	GCST90200441	15:58430643-58980498	-0.0279406504926304	0.317145382362593	0.929796839748411
MR-PCA	3-hydroxybutyrate (bhba)	HMDB0000011	tryptophan	HMDB0000929	met-d-bOHbutyrate	GCST90200441	16:71899923-73042963	0.168185414995999	0.324065387946998	0.603770470648777
MR-PCA	3-hydroxybutyrate (bhba)	HMDB0000011	tryptophan	HMDB0000929	met-d-bOHbutyrate	GCST90200441	17:6935779-7435779	-0.0579607104616228	0.314719726403116	0.853883138252243
MR-PCA	3-hydroxybutyrate (bhba)	HMDB0000011	tryptophan	HMDB0000929	met-d-bOHbutyrate	GCST90200441	19:45161941-45661941	0.50974498768937	0.320282831967501	0.111486662144477
MR-PCA	spermidine	HMDB0001257	docosahexaenoate (dha; 22:6n3)	HMDB0002183	GCST90200423	GCST90199651	1:247789451-248289451	0.114011671753418	0.0841755204009305	0.17559233169201
MR-PCA	phosphate	HMDB0001429	inosine 5'-monophosphate (imp)	HMDB0000175	GCST90200393	GCST90200395	1:21570042-22070042	0.119597602196863	0.108145833673183	0.268773308258102
MR-PCA	tyrosine	HMDB0000158	adenosine 5'-diphosphate (adp)	HMDB0001341	M01299	GCST90200355	1:154514715-155014715	-0.191594587770732	0.192819450434725	0.320394452573794
MR-PCA	tyrosine	HMDB0000158	adenosine 5'-diphosphate (adp)	HMDB0001341	M01299	GCST90200355	6:111242119-112061922	0.0807365483991012	0.157710508674869	0.608700854639552
MR-PCA	tyrosine	HMDB0000158	adenosine 5'-diphosphate (adp)	HMDB0001341	M01299	GCST90200355	16:71357384-72149586	-0.109981190263536	0.164442949412987	0.503616294015322
MR-PCA	n-acetylglucosaminylasparagine	HMDB0000489	4-acetamidobutanoate	HMDB0003681	GCST90200316	M01558	4:178111987-178611987	-0.043856663130546	0.119328439605864	0.713224457655205
MR-PCA	n-acetylglucosaminylasparagine	HMDB0000489	4-acetamidobutanoate	HMDB0003681	GCST90200316	M01558	6:167457759-167966043	0.0352797741794578	0.0444421178002796	0.42729063473221
MR-PCA	serine	HMDB0000187	sarcosine	HMDB0000271	bioa_018	GCST90200291	1:11610843-12110843	0.211903410610266	0.288501128022414	0.462645470656066
MR-PCA	serine	HMDB0000187	sarcosine	HMDB0000271	bioa_018	GCST90200291	1:119427250-120522606	-0.0005032794584543	0.0859867662592173	0.995330018392136
MR-PCA	serine	HMDB0000187	sarcosine	HMDB0000271	bioa_018	GCST90200291	2:27480940-27980940	0.339480978959984	0.290039956855769	0.241814777468201
MR-PCA	serine	HMDB0000187	sarcosine	HMDB0000271	bioa_018	GCST90200291	2:211315692-212076215	0.147869285355241	0.113704968318107	0.19344178392865
MR-PCA	serine	HMDB0000187	sarcosine	HMDB0000271	bioa_018	GCST90200291	3:125660381-126160381	-0.0356331003305101	0.204713434132033	0.861815698204169
MR-PCA	serine	HMDB0000187	sarcosine	HMDB0000271	bioa_018	GCST90200291	7:55551853-56922308	0.110770270387973	0.118615530417985	0.350376240013318
MR-PCA	serine	HMDB0000187	sarcosine	HMDB0000271	bioa_018	GCST90200291	8:126232621-126732621	0.327270608669194	0.294073787904006	0.265757383088702
MR-PCA	serine	HMDB0000187	sarcosine	HMDB0000271	bioa_018	GCST90200291	10:65065800-65565800	-0.501067941506083	0.345040892752461	0.146446359554225
MR-PCA	mannose	HMDB0000169	taurocholate	HMDB0000036	M00584	M18497	2:27182547-28770083	-0.130578378049047	0.0788895989051411	0.0978831282851909
MR-PCA	3-(4-hydroxyphenyl)lactate	HMDB0000755	glycerol	HMDB0000131	GCST90200371	GCST90200325	6:111301079-111801079	-0.0926804260571178	0.128978034655692	0.472402655285413
MR-PCA	3-(4-hydroxyphenyl)lactate	HMDB0000755	glycerol	HMDB0000131	GCST90200371	GCST90200325	17:79941425-80441425	-0.132020099063851	0.0925323093754397	0.153653131291702
MR-PCA	acetylphosphate	HMDB0001494	dimethylglycine	HMDB0000092	M15488	GCST90200424	1:109564880-110064880	0.162975063600654	0.146443649896865	0.265757464382927
MR-PCA	acetylphosphate	HMDB0001494	dimethylglycine	HMDB0000092	M15488	GCST90200424	6:96128415-96628415	0.181064426449833	0.17738522948938	0.307377030644608
MR-PCA	alpha-ketoglutarate	HMDB0000208	theobromine	HMDB0002825	GCST90200455	M18392	20:44931392-45517926	0.0325771341666807	0.0986526807935696	0.741233384209285
MR-PCA	n-formylanthranilic acid	HMDB0004089	ornithine	HMDB0000214	GCST90199960	M01493	2:143548189-144048189	0.116407136572964	0.11510192078081	0.311853893763671
MR-PCA	n-formylanthranilic acid	HMDB0004089	ornithine	HMDB0000214	GCST90199960	M01493	17:75643177-76448530	0.0853568670000654	0.0523842548210266	0.10322044462056
MR-PCA	glucose	HMDB0000122	taurine	HMDB0000251	M20489	bioa_034	2:169551488-170051488	-0.0152963231006639	0.07860621519767	0.845710548979453
MR-PCA	3-methyl-2-oxobutyrate	HMDB0000019	histidine	HMDB0000177	M21047	met-d-His	4:88976422-89476422	-0.0001107360961159	0.0360998811998935	0.997552499345824
MR-PCA	3-hydroxybutyrate (bhba)	HMDB0000011	3-hydroxybutyrate (bhba)	HMDB0000011	met-d-bOHbutyrate	GCST90200367	1:230050269-230550269	0.405521981188138	0.344435041118584	0.239054232916797
MR-PCA	3-hydroxybutyrate (bhba)	HMDB0000011	3-hydroxybutyrate (bhba)	HMDB0000011	met-d-bOHbutyrate	GCST90200367	5:41452897-42471829	1.40837294651937	0.370405555722323	0.0001433903940517
MR-PCA	3-hydroxybutyrate (bhba)	HMDB0000011	3-hydroxybutyrate (bhba)	HMDB0000011	met-d-bOHbutyrate	GCST90200367	8:8059014-8559014	-0.558120854090886	0.55066873288879	0.310805710187764
MR-PCA	3-hydroxybutyrate (bhba)	HMDB0000011	3-hydroxybutyrate (bhba)	HMDB0000011	met-d-bOHbutyrate	GCST90200367	8:8580720-9433358	1.12253064194117	0.345059480713638	0.001141327747119
MR-PCA	3-hydroxybutyrate (bhba)	HMDB0000011	3-hydroxybutyrate (bhba)	HMDB0000011	met-d-bOHbutyrate	GCST90200367	8:9546321-10530228	-0.153721028235775	0.441484363282111	0.727696497508936
MR-PCA	3-hydroxybutyrate (bhba)	HMDB0000011	3-hydroxybutyrate (bhba)	HMDB0000011	met-d-bOHbutyrate	GCST90200367	8:10591858-11909109	0.0274537404897071	0.415134428724048	0.947272599184011
MR-PCA	3-hydroxybutyrate (bhba)	HMDB0000011	3-hydroxybutyrate (bhba)	HMDB0000011	met-d-bOHbutyrate	GCST90200367	9:107339744-107915739	-0.072785725164972	0.305086890261112	0.811436117612997
MR-PCA	3-hydroxybutyrate (bhba)	HMDB0000011	3-hydroxybutyrate (bhba)	HMDB0000011	met-d-bOHbutyrate	GCST90200367	10:113694271-114194271	-0.0311255108394642	0.293609872361718	0.915574611878175
MR-PCA	3-hydroxybutyrate (bhba)	HMDB0000011	3-hydroxybutyrate (bhba)	HMDB0000011	met-d-bOHbutyrate	GCST90200367	11:116451535-117240760	0.066635608805518	0.445626252406897	0.881133464197525
MR-PCA	3-hydroxybutyrate (bhba)	HMDB0000011	3-hydroxybutyrate (bhba)	HMDB0000011	met-d-bOHbutyrate	GCST90200367	12:122375755-122875755	0.357667974784805	0.492031602241245	0.467274513217233
MR-PCA	3-hydroxybutyrate (bhba)	HMDB0000011	3-hydroxybutyrate (bhba)	HMDB0000011	met-d-bOHbutyrate	GCST90200367	14:94393207-95094947	-0.313231769042332	0.233257903415451	0.179318614657367
MR-PCA	3-hydroxybutyrate (bhba)	HMDB0000011	3-hydroxybutyrate (bhba)	HMDB0000011	met-d-bOHbutyrate	GCST90200367	15:58430643-58980498	0.257410205802595	0.316056388236741	0.415390682985359
MR-PCA	3-hydroxybutyrate (bhba)	HMDB0000011	3-hydroxybutyrate (bhba)	HMDB0000011	met-d-bOHbutyrate	GCST90200367	16:71899923-73042963	-0.87418622905594	0.322883062870347	0.0067804509761796
MR-PCA	3-hydroxybutyrate (bhba)	HMDB0000011	3-hydroxybutyrate (bhba)	HMDB0000011	met-d-bOHbutyrate	GCST90200367	17:6935779-7435779	0.851943623922101	0.313636762659163	0.0066008384195275
MR-PCA	3-hydroxybutyrate (bhba)	HMDB0000011	3-hydroxybutyrate (bhba)	HMDB0000011	met-d-bOHbutyrate	GCST90200367	19:45161941-45661941	-0.0097976336619807	0.319192828989869	0.975512754281383
MR-PCA	glycine	HMDB0000123	beta-citrylglutamate	HMDB0241915	GCST90200707	GCST90199911	1:75967169-76467169	0.0400371093802696	0.141489528152688	0.7772008222741
MR-PCA	glycine	HMDB0000123	beta-citrylglutamate	HMDB0241915	GCST90200707	GCST90199911	2:211036896-212058697	0.0240962633284126	0.0296803546488066	0.41687253733339
MR-PCA	glycine	HMDB0000123	beta-citrylglutamate	HMDB0241915	GCST90200707	GCST90199911	3:125659669-126159669	-0.0630194650773422	0.0891752856965824	0.479757873732674
MR-PCA	glycine	HMDB0000123	beta-citrylglutamate	HMDB0241915	GCST90200707	GCST90199911	9:6290540-6790540	-0.0405675846778774	0.0944293439928085	0.667480947168451
MR-PCA	myo-inositol	HMDB0000211	arachidonate (20:4n6)	HMDB0001043	GCST90200401	GCST90200358	16:24676314-25176314	-0.0386648421928235	0.0966730472866237	0.689189862796679
MR-PCA	myo-inositol	HMDB0000211	arachidonate (20:4n6)	HMDB0001043	GCST90200401	GCST90200358	19:18383755-18883755	-0.297808650957141	0.125628740639559	0.0177618556133633
MR-PCA	aspartate	HMDB0000191	arginine	HMDB0000517	GCST90200370	bioa_002	3:56598999-57098999	0.0471914834900953	0.0475936075385258	0.321416660206806
MR-PCA	bilirubin (z,z)	HMDB0000054	creatinine	HMDB0000562	M27716	M00513	2:234140469-234918570	-0.0108836633451448	0.0365693775258166	0.76599560427905
MR-PCA	thyroxine	HMDB0000248	hypotaurine	HMDB0000965	GCST90200293	GCST90200379	2:234397317-234897317	-0.0280810070679517	0.141152653625436	0.84230913539217
MR-PCA	thyroxine	HMDB0000248	hypotaurine	HMDB0000965	GCST90200293	GCST90200379	12:121166650-121666650	0.142515174075701	0.150536933985847	0.343785377121431
MR-PCA	2-hydroxyglutarate	HMDB0059655	taurine	HMDB0000251	GCST90199865	bioa_034	2:242459363-242959363	-0.0159460771182646	0.0642967190147695	0.804128500682377
MR-PCA	2-hydroxyglutarate	HMDB0059655	taurine	HMDB0000251	GCST90199865	bioa_034	14:91386532-91886532	-0.0439981644736298	0.0564222698198185	0.435507787640555
MR-PCA	serine	HMDB0000187	hippurate	HMDB0000714	GCST90200415	GCST90199624	1:119778579-120514573	0.0204936854567889	0.0671571879904441	0.760244318669896
MR-PCA	serine	HMDB0000187	hippurate	HMDB0000714	GCST90200415	GCST90199624	2:211290507-212040821	-0.0446300827530204	0.0800850488877157	0.577333692567558
MR-PCA	serine	HMDB0000187	hippurate	HMDB0000714	GCST90200415	GCST90199624	7:55905219-56847625	-0.0413347532581506	0.0929478161580435	0.656529886510941
MR-PCA	citrate	HMDB0000094	glycochenodeoxycholate	HMDB0000637	M01564	M32346	5:14625868-15125868	0.0096268968422317	0.140151175549328	0.94523687468093
MR-PCA	citrate	HMDB0000094	glycochenodeoxycholate	HMDB0000637	M01564	M32346	9:84927464-85427464	-0.0317032415149852	0.14969174275492	0.832270728029878
MR-PCA	citrate	HMDB0000094	glycochenodeoxycholate	HMDB0000637	M01564	M32346	17:6345930-6933878	-0.0525993670657803	0.0906166836100724	0.561604402320882
MR-PCA	citrate	HMDB0000094	glycochenodeoxycholate	HMDB0000637	M01564	M32346	22:18904608-19404608	0.108988215284851	0.167318316358815	0.514799634996897
MR-PCA	creatine	HMDB0000064	citrulline	HMDB0000904	M27718	M02132	2:211346498-211846498	-0.208669066766307	0.122605128208954	0.0887628015130112
MR-PCA	glycine	HMDB0000123	inosine	HMDB0000195	bioa_008	GCST90200394	1:75967169-76725029	0.747143872429225	0.448273715235231	0.095571378540536
MR-PCA	glycine	HMDB0000123	inosine	HMDB0000195	bioa_008	GCST90200394	1:120004506-120504506	0.339055959641984	0.502829093902595	0.500122750998791
MR-PCA	glycine	HMDB0000123	inosine	HMDB0000195	bioa_008	GCST90200394	2:165258389-165758389	-0.689441426701382	0.639062690166033	0.280662524576763
MR-PCA	glycine	HMDB0000123	inosine	HMDB0000195	bioa_008	GCST90200394	2:210575251-212439946	-0.0044038075538053	0.0598252484407901	0.941319769306082
MR-PCA	glycine	HMDB0000123	inosine	HMDB0000195	bioa_008	GCST90200394	3:125660381-126160381	0.416076443883619	0.250404778927275	0.0965899079698373
MR-PCA	glycine	HMDB0000123	inosine	HMDB0000195	bioa_008	GCST90200394	5:89976061-90476061	-1.00645237646353	0.683944033671713	0.141144595737145
MR-PCA	glycine	HMDB0000123	inosine	HMDB0000195	bioa_008	GCST90200394	5:131494202-131994202	-0.322941084320786	0.623606771569067	0.604555860815787
MR-PCA	glycine	HMDB0000123	inosine	HMDB0000195	bioa_008	GCST90200394	6:160525578-161025578	-1.20098018854029	0.593080280740798	0.0428686419805183
MR-PCA	glycine	HMDB0000123	inosine	HMDB0000195	bioa_008	GCST90200394	7:55797215-56297215	-0.179047882131344	0.390653132607916	0.646715683220661
MR-PCA	glycine	HMDB0000123	inosine	HMDB0000195	bioa_008	GCST90200394	8:8933358-9433358	-0.160435240594538	0.343693215462772	0.640644542217039
MR-PCA	glycine	HMDB0000123	inosine	HMDB0000195	bioa_008	GCST90200394	8:126232077-126732077	0.156293575567142	0.399944685645462	0.695953960928178
MR-PCA	glycine	HMDB0000123	inosine	HMDB0000195	bioa_008	GCST90200394	9:5720079-6894932	-0.289519927618324	0.22708049678306	0.202321253186993
MR-PCA	glycine	HMDB0000123	inosine	HMDB0000195	bioa_008	GCST90200394	10:64798306-65575478	-0.186975790124417	0.569484493602776	0.742666217437091
MR-PCA	glycine	HMDB0000123	inosine	HMDB0000195	bioa_008	GCST90200394	12:46859387-47359387	-0.569422500300694	0.49194738915736	0.247073619644999
MR-PCA	glycine	HMDB0000123	inosine	HMDB0000195	bioa_008	GCST90200394	12:56611458-57111458	0.2292564067144	0.632701031921621	0.717093819563665
MR-PCA	glycine	HMDB0000123	inosine	HMDB0000195	bioa_008	GCST90200394	15:58217095-58717095	0.740769122959233	0.542955716194302	0.172464683675967
MR-PCA	glycine	HMDB0000123	inosine	HMDB0000195	bioa_008	GCST90200394	16:80861176-81361176	0.173761577819873	0.290728065559886	0.550055245977345
MR-PCA	glycine	HMDB0000123	inosine	HMDB0000195	bioa_008	GCST90200394	17:45188952-45974996	0.18935414581846	0.593855699210725	0.749836103006194
MR-PCA	glycine	HMDB0000123	inosine	HMDB0000195	bioa_008	GCST90200394	19:17984588-18484588	-0.448325206298582	0.582216938429667	0.441281386883136
MR-PCA	methionine	HMDB0000696	taurine	HMDB0000251	bioa_013	GCST90200420	5:89993899-90493899	0.212524905343099	0.228930856122415	0.353232965547732
MR-PCA	methionine	HMDB0000696	taurine	HMDB0000251	bioa_013	GCST90200420	12:46900176-47464292	0.298752668430002	0.198964877925556	0.133217318428011
MR-PCA	methionine	HMDB0000696	taurine	HMDB0000251	bioa_013	GCST90200420	12:56615040-57115040	0.775647671191914	0.321170704194293	0.015732463142987
MR-PCA	kynurenine	HMDB0000684	5,6-dihydrothymine	HMDB0000079	GCST90199636	GCST90200339	1:241463402-241963402	0.0815739524509954	0.0744523140370431	0.273230357070016
MR-PCA	kynurenine	HMDB0000684	5,6-dihydrothymine	HMDB0000079	GCST90199636	GCST90200339	8:39554593-40054593	0.005053993654013	0.109707768491284	0.963256224308296
MR-PCA	kynurenine	HMDB0000684	5,6-dihydrothymine	HMDB0000079	GCST90199636	GCST90200339	12:111809557-113090766	0.46581563977961	0.132575144947605	0.0004420828657827
MR-PCA	kynurenine	HMDB0000684	5,6-dihydrothymine	HMDB0000079	GCST90199636	GCST90200339	16:87568373-88128072	0.178815703913953	0.0701836869471419	0.0108397046015369
MR-PCA	n6,n6,n6-trimethyllysine	HMDB0001325	4-hydroxyphenylpyruvate	HMDB0000707	GCST90200344	GCST90200300	11:64586385-65555309	-0.0145898489002319	0.0674706268758468	0.828800669260058
MR-PCA	n6,n6,n6-trimethyllysine	HMDB0001325	4-hydroxyphenylpyruvate	HMDB0000707	GCST90200344	GCST90200300	16:67497306-67997306	-0.189100866386587	0.140684685055092	0.178900927453935
MR-PCA	3-ureidopropionate	HMDB0000026	gluconate	HMDB0000625	GCST90200283	GCST90200373	22:24662232-25162232	0.0219925441705185	0.083013930041285	0.7910665081717
MR-PCA	beta-citrylglutamate	HMDB0241915	serotonin (5ht)	HMDB0000259	GCST90199911	M02342	3:183486882-183986882	0.0681792552517006	0.129302360519207	0.597995366547434
MR-PCA	beta-citrylglutamate	HMDB0241915	serotonin (5ht)	HMDB0000259	GCST90199911	M02342	11:88203934-92094388	0.024446283675578	0.0379080149384018	0.519002166700819
MR-PCA	glutamine	HMDB0000641	7-methylxanthine	HMDB0001991	M00053	GCST90199754	12:56615040-57115040	0.0710087183863353	0.108536035424451	0.512956586046376
MR-PCA	glucose	HMDB0000122	ornithine	HMDB0000214	met-d-Glucose	bioa_014	2:165251927-165751927	-0.108531767788238	0.273780397617526	0.691795907761835
MR-PCA	glucose	HMDB0000122	ornithine	HMDB0000214	met-d-Glucose	bioa_014	2:169498833-170056652	-0.0721531718526181	0.0888228227561454	0.416604055891635
MR-PCA	glucose	HMDB0000122	ornithine	HMDB0000214	met-d-Glucose	bioa_014	3:122819058-123319058	0.864873330169252	0.206478149865344	2.80567145415932e-05
MR-PCA	glucose	HMDB0000122	ornithine	HMDB0000214	met-d-Glucose	bioa_014	3:151951767-152451767	-0.12309149256707	0.302440047808452	0.684011890465542
MR-PCA	glucose	HMDB0000122	ornithine	HMDB0000214	met-d-Glucose	bioa_014	3:170377909-170877909	-0.219972273000293	0.183437325104678	0.230462409645075
MR-PCA	glucose	HMDB0000122	ornithine	HMDB0000214	met-d-Glucose	bioa_014	4:185468314-185968314	0.298021085492718	0.259787369147492	0.251310080634247
MR-PCA	glucose	HMDB0000122	ornithine	HMDB0000214	met-d-Glucose	bioa_014	5:95479406-95979406	0.227274429374376	0.373649834500448	0.543018274173063
MR-PCA	glucose	HMDB0000122	ornithine	HMDB0000214	met-d-Glucose	bioa_014	6:7000270-7500270	0.278719895752374	0.254160748583357	0.272803866207291
MR-PCA	glucose	HMDB0000122	ornithine	HMDB0000214	met-d-Glucose	bioa_014	7:14801789-15301789	-0.174616117495901	0.189588612281847	0.357036642741841
MR-PCA	glucose	HMDB0000122	ornithine	HMDB0000214	met-d-Glucose	bioa_014	7:43935955-44473721	-0.0655745172683885	0.122633838182968	0.592844891977361
MR-PCA	glucose	HMDB0000122	ornithine	HMDB0000214	met-d-Glucose	bioa_014	8:117934783-118434783	0.363061533956233	0.221867290400655	0.101757878912487
MR-PCA	glucose	HMDB0000122	ornithine	HMDB0000214	met-d-Glucose	bioa_014	9:21884068-22384068	0.872913509628649	0.232878534942824	0.0001779918308636
MR-PCA	glucose	HMDB0000122	ornithine	HMDB0000214	met-d-Glucose	bioa_014	10:2888477-3388477	0.245469338726835	0.159648565587152	0.124156095780887
MR-PCA	glucose	HMDB0000122	ornithine	HMDB0000214	met-d-Glucose	bioa_014	10:112762852-113262852	-0.0754229453921908	0.274505202832188	0.783500922547525
MR-PCA	glucose	HMDB0000122	ornithine	HMDB0000214	met-d-Glucose	bioa_014	10:114504071-115004071	-0.0407856947259431	0.237940220935158	0.86390019789254
MR-PCA	glucose	HMDB0000122	ornithine	HMDB0000214	met-d-Glucose	bioa_014	12:111682800-112523499	-0.0360140733454124	0.296099652778194	0.903193464056635
MR-PCA	glucose	HMDB0000122	ornithine	HMDB0000214	met-d-Glucose	bioa_014	12:121166650-121666650	0.918636077426022	0.292694409908839	0.0016978589227296
MR-PCA	glucose	HMDB0000122	ornithine	HMDB0000214	met-d-Glucose	bioa_014	13:28213465-28721145	-0.240291165270666	0.263869143805909	0.362482354546259
MR-PCA	glucose	HMDB0000122	ornithine	HMDB0000214	met-d-Glucose	bioa_014	17:43272775-44380160	0.723684948160189	0.340479294508705	0.0335458424850174
MR-PCA	glucose	HMDB0000122	ornithine	HMDB0000214	met-d-Glucose	bioa_014	20:22311971-22811971	0.472648897695354	0.357003767491002	0.185525456573604
MR-PCA	acetone	HMDB0001659	alpha-tocopherol	HMDB0001893	met-d-Acetone	GCST90200302	1:120074995-120574995	-0.0065727161338078	0.395957137566902	0.986756071809358
MR-PCA	acetone	HMDB0001659	alpha-tocopherol	HMDB0001893	met-d-Acetone	GCST90200302	5:41206969-43455198	-0.0845486585186333	0.234819387052642	0.718803570408646
MR-PCA	acetone	HMDB0001659	alpha-tocopherol	HMDB0001893	met-d-Acetone	GCST90200302	6:166522838-167022838	-0.174151882030995	0.287090367295841	0.544109775385944
MR-PCA	acetone	HMDB0001659	alpha-tocopherol	HMDB0001893	met-d-Acetone	GCST90200302	8:126241733-126741733	-0.556193856604635	0.329436527819728	0.0913500638182254
MR-PCA	acetone	HMDB0001659	alpha-tocopherol	HMDB0001893	met-d-Acetone	GCST90200302	10:135065795-135607239	-0.607747288113	0.306132645801283	0.0471175891030004
MR-PCA	acetone	HMDB0001659	alpha-tocopherol	HMDB0001893	met-d-Acetone	GCST90200302	11:116461180-116961180	1.39947641225353	0.621499998833007	0.0243366720938525
MR-PCA	acetone	HMDB0001659	alpha-tocopherol	HMDB0001893	met-d-Acetone	GCST90200302	12:122365033-122865033	-0.257775451758888	0.452623236863531	0.569007100313563
MR-PCA	acetone	HMDB0001659	alpha-tocopherol	HMDB0001893	met-d-Acetone	GCST90200302	12:123068455-124007504	-0.0809895059085781	0.399972970084558	0.839535670362524
MR-PCA	acetone	HMDB0001659	alpha-tocopherol	HMDB0001893	met-d-Acetone	GCST90200302	13:42058883-42558883	-0.186815297670991	0.421458107461633	0.657578067394892
MR-PCA	acetone	HMDB0001659	alpha-tocopherol	HMDB0001893	met-d-Acetone	GCST90200302	17:6935779-7435779	-0.0961554949803119	0.336407147453317	0.775007783084939
MR-PCA	acetone	HMDB0001659	alpha-tocopherol	HMDB0001893	met-d-Acetone	GCST90200302	19:45929043-46429043	0.620698914440793	0.404497732893863	0.124908429355508
MR-PCA	orotate	HMDB0000226	citrulline	HMDB0000904	GCST90200392	GCST90200403	3:123305909-124961335	0.0189657056132412	0.0318856152472511	0.551974197411654
MR-PCA	orotate	HMDB0000226	citrulline	HMDB0000904	GCST90200392	GCST90200403	7:32831514-33590783	-0.0083946776416521	0.0467243671138555	0.857416509419177
MR-PCA	s-1-pyrroline-5-carboxylate	HMDB0001301	methionine	HMDB0000696	GCST90200381	bioa_013	8:144432748-145014955	-0.0178396576261181	0.0248809405829415	0.473373520616673
MR-PCA	4-methyl-2-oxopentanoate	HMDB0000695	phenylalanine	HMDB0000159	M22116	GCST90200396	4:88976422-89476422	-0.179779763358475	0.126540190571796	0.155394535762534
MR-PCA	4-methyl-2-oxopentanoate	HMDB0000695	phenylalanine	HMDB0000159	M22116	GCST90200396	13:48209901-48709901	0.112309369953265	0.176744835562047	0.525146534972711
MR-PCA	tyrosine	HMDB0000158	beta-citrylglutamate	HMDB0241915	M01299	GCST90199911	1:154514715-155014715	0.0234527304148864	0.144310167013832	0.870899424207642
MR-PCA	tyrosine	HMDB0000158	beta-citrylglutamate	HMDB0241915	M01299	GCST90199911	6:111242119-112061922	0.0747055503591402	0.118041249756564	0.526814199015579
MR-PCA	tyrosine	HMDB0000158	beta-citrylglutamate	HMDB0241915	M01299	GCST90199911	16:71357384-72149586	-0.181974602663052	0.123057315681564	0.139199328411414
MR-PCA	citrulline	HMDB0000904	lactate	HMDB0000190	M02132	GCST90200408	10:97115163-97871266	-0.0253413844359202	0.122081257784039	0.835558476568184
MR-PCA	spermidine	HMDB0001257	myo-inositol	HMDB0000211	bioa_033	M19934	1:247760300-248289451	-0.145386813163898	0.08733540766768	0.0959736285887947
MR-PCA	valine	HMDB0000883	phosphoethanolamine	HMDB0000224	bioa_022	GCST90200281	2:64958074-65458074	-0.0974702460331286	0.220337064983076	0.658222342627616
MR-PCA	valine	HMDB0000883	phosphoethanolamine	HMDB0000224	bioa_022	GCST90200281	2:211173777-211673777	0.0016867144498979	0.444095397308969	0.996969569622714
MR-PCA	valine	HMDB0000883	phosphoethanolamine	HMDB0000224	bioa_022	GCST90200281	4:88972827-89472827	0.158993119388513	0.147516770365937	0.281124398480143
MR-PCA	valine	HMDB0000883	phosphoethanolamine	HMDB0000224	bioa_022	GCST90200281	11:116381707-116882500	-0.408893541630005	0.32636605327748	0.210253797070387
MR-PCA	valine	HMDB0000883	phosphoethanolamine	HMDB0000224	bioa_022	GCST90200281	12:56615040-57115040	1.49451612755525	0.582436155321549	0.0102886490875719
MR-PCA	valine	HMDB0000883	phosphoethanolamine	HMDB0000224	bioa_022	GCST90200281	16:70059237-70559237	-0.291056347621806	0.326779700490997	0.373100532316939
MR-PCA	valine	HMDB0000883	phosphoethanolamine	HMDB0000224	bioa_022	GCST90200281	17:6883609-7383609	-0.144557966227044	0.349012230382051	0.678733725739034
MR-PCA	valine	HMDB0000883	phosphoethanolamine	HMDB0000224	bioa_022	GCST90200281	17:40470632-40970632	-0.615120710020299	0.594117424852336	0.300504517379926
MR-PCA	valine	HMDB0000883	phosphoethanolamine	HMDB0000224	bioa_022	GCST90200281	19:49114511-49614511	-0.303418442910074	0.422651692450107	0.472823626933165
MR-PCA	5-oxoproline	HMDB0000267	alpha-ketoglutarate	HMDB0000208	GCST90200280	GCST90200455	8:144861615-145802337	0.0284493907947221	0.0346073616341463	0.411041712007387
MR-PCA	5-oxoproline	HMDB0000267	alpha-ketoglutarate	HMDB0000208	GCST90200280	GCST90200455	12:56615338-57115338	-0.0691652852295739	0.106370492405032	0.515543665717509
MR-PCA	methionine	HMDB0000696	glucose	HMDB0000122	bioa_013	met-d-Glucose	5:89993899-90493899	-0.134576796530584	0.0597993678933792	0.0244190059099033
MR-PCA	methionine	HMDB0000696	glucose	HMDB0000122	bioa_013	met-d-Glucose	10:81796208-82296208	0.0100322132951259	0.0713657024720787	0.888205924254679
MR-PCA	methionine	HMDB0000696	glucose	HMDB0000122	bioa_013	met-d-Glucose	12:46900176-47464292	0.0056284219986301	0.0566952555501828	0.920919920398245
MR-PCA	methionine	HMDB0000696	glucose	HMDB0000122	bioa_013	met-d-Glucose	12:56615040-57115040	0.110779560758954	0.0802841749959625	0.167634974945548
MR-PCA	caffeine	HMDB0001847	glycerophosphoethanolamine	HMDB0000114	M00569	GCST90199808	7:17037106-17537106	0.0192234550070685	0.126457565851537	0.879175054125671
MR-PCA	caffeine	HMDB0001847	glycerophosphoethanolamine	HMDB0000114	M00569	GCST90199808	15:74777880-75277880	-0.0158809216926209	0.140206614013762	0.909818092253641
MR-PCA	serine	HMDB0000187	phenylalanine	HMDB0000159	GCST90200415	GCST90200396	1:119778579-120514573	-0.011199767689753	0.0672873796855926	0.867805362167315
MR-PCA	serine	HMDB0000187	phenylalanine	HMDB0000159	GCST90200415	GCST90200396	2:211290507-212040821	-0.209208250410761	0.0802179606008175	0.0091073587332241
MR-PCA	serine	HMDB0000187	phenylalanine	HMDB0000159	GCST90200415	GCST90200396	7:55905219-56847625	-0.0622308755113433	0.0931303386998963	0.503997826823132
MR-PCA	myo-inositol	HMDB0000211	hippurate	HMDB0000714	M19934	M15753	16:24681798-25181798	-0.167693103668779	0.121899218195062	0.168923808243755
MR-PCA	myo-inositol	HMDB0000211	hippurate	HMDB0000714	M19934	M15753	19:18368867-18868867	-0.152380568170266	0.138059749426601	0.269710652120496
MR-PCA	glutamine	HMDB0000641	glutamate	HMDB0000148	bioa_006	bioa_007	2:27200724-28253174	-0.398253125738448	0.137525241374778	0.0037812735430232
MR-PCA	glutamine	HMDB0000641	glutamate	HMDB0000148	bioa_006	bioa_007	2:191299636-192089976	-0.119004292772313	0.160416091905102	0.458179676956287
MR-PCA	glutamine	HMDB0000641	glutamate	HMDB0000148	bioa_006	bioa_007	6:20469561-20969561	0.177982057572483	0.264795741677214	0.501489170279446
MR-PCA	glutamine	HMDB0000641	glutamate	HMDB0000148	bioa_006	bioa_007	7:72732874-73232874	-0.588133801955741	0.209095853538892	0.0049120233050971
MR-PCA	glutamine	HMDB0000641	glutamate	HMDB0000148	bioa_006	bioa_007	8:17122121-17622121	0.470236261697493	0.183886071793294	0.010551391315439
MR-PCA	glutamine	HMDB0000641	glutamate	HMDB0000148	bioa_006	bioa_007	8:134082558-134582558	0.0098479288907102	0.203372884726656	0.961379114979846
MR-PCA	glutamine	HMDB0000641	glutamate	HMDB0000148	bioa_006	bioa_007	9:4032942-4532942	0.171672494741163	0.205495544730218	0.403488375669229
MR-PCA	glutamine	HMDB0000641	glutamate	HMDB0000148	bioa_006	bioa_007	10:64798306-65565800	-0.842735154786961	0.307578757232977	0.0061457808570767
MR-PCA	glutamine	HMDB0000641	glutamate	HMDB0000148	bioa_006	bioa_007	10:99109412-99609412	0.104025139558061	0.124325493025973	0.402752176617412
MR-PCA	glutamine	HMDB0000641	glutamate	HMDB0000148	bioa_006	bioa_007	11:8003049-8503049	0.31695582502105	0.17189884755341	0.0652048891341911
MR-PCA	glutamine	HMDB0000641	glutamate	HMDB0000148	bioa_006	bioa_007	12:46679007-47711183	0.36618108558048	0.112740562388563	0.0011622021645036
MR-PCA	glutamine	HMDB0000641	glutamate	HMDB0000148	bioa_006	bioa_007	12:56615040-57375879	-0.0134433962626213	0.0468877056178502	0.774330751372456
MR-PCA	glutamine	HMDB0000641	glutamate	HMDB0000148	bioa_006	bioa_007	12:59344212-60165849	-0.0167395863545867	0.170747481261034	0.921902840875159
MR-PCA	glutamine	HMDB0000641	glutamate	HMDB0000148	bioa_006	bioa_007	14:100594368-101094368	-0.192956141474453	0.275024151293491	0.482930473162566
MR-PCA	glutamine	HMDB0000641	glutamate	HMDB0000148	bioa_006	bioa_007	15:58477325-58977325	-0.0445606163637088	0.200607779869005	0.824214197057
MR-PCA	adenosine	HMDB0000050	alpha-aminoadipic acid	HMDB0000510	M00555	bioa_025	1:109564880-110064880	0.121944339465412	0.102523379954245	0.23427067155329
MR-PCA	adenosine	HMDB0000050	alpha-aminoadipic acid	HMDB0000510	M00555	bioa_025	6:96128415-96628415	0.0572889274865715	0.184634121508892	0.756345352592048
MR-PCA	gluconate	HMDB0000625	lactate	HMDB0000190	GCST90200373	M00527	4:99521223-100894070	0.0454583342895749	0.0852457187728005	0.59385197026559
MR-PCA	kynurenine	HMDB0000684	phosphoethanolamine	HMDB0000224	bioa_027	GCST90200281	1:241473615-241973615	-0.378988176266214	0.204069238905995	0.0632891268105535
MR-PCA	kynurenine	HMDB0000684	phosphoethanolamine	HMDB0000224	bioa_027	GCST90200281	5:176563404-177063404	0.017343452177595	0.309387992140588	0.955296168615295
MR-PCA	kynurenine	HMDB0000684	phosphoethanolamine	HMDB0000224	bioa_027	GCST90200281	8:39556267-40056267	0.0260812038545013	0.165049476268423	0.874440630251194
MR-PCA	kynurenine	HMDB0000684	phosphoethanolamine	HMDB0000224	bioa_027	GCST90200281	12:111634608-113433486	-0.0742095809514696	0.186252159523586	0.690308764302348
MR-PCA	kynurenine	HMDB0000684	phosphoethanolamine	HMDB0000224	bioa_027	GCST90200281	16:87568569-88128476	0.0131481401462773	0.0801471758117922	0.869691822387712
MR-PCA	arachidonate (20:4n6)	HMDB0001043	glutamate	HMDB0000148	M01110	bioa_007	11:61330635-61830635	-0.0926303317252475	0.0242369255606899	0.0001324445497191
MR-PCA	glutamate	HMDB0000148	uridine	HMDB0000296	bioa_007	M00606	12:121174861-121674861	-0.0251203334428725	0.277051224766855	0.927754525311274
MR-PCA	5-oxoproline	HMDB0000267	n-acetylornithine	HMDB0003357	M01494	M15630	8:144903138-145403138	0.0300711369161122	0.0495605369488662	0.544013069729781
MR-PCA	sulfate*	HMDB01448	acetone	HMDB0001659	GCST90199896	met-d-Acetone	7:122557611-123057611	-0.0278923696229926	0.0283282345612914	0.324813826807156
MR-PCA	5-acetylamino-6-formylamino-3-methyluracil	HMDB0011105	n-palmitoyl-sphingosine (d18:1/16:0)	HMDB0004949	GCST90200680	GCST90200336	8:17743764-18765840	0.0199906307843069	0.0244174581664498	0.412956246136277
MR-PCA	2-hydroxyphenylacetate	HMDB0000669	sphinganine-1-phosphate	HMDB0001383	GCST90200369	GCST90199845	9:131329579-131829579	0.0747128408499977	0.0890262988740302	0.401344666774358
MR-PCA	2-hydroxyphenylacetate	HMDB0000669	sphinganine-1-phosphate	HMDB0001383	GCST90200369	GCST90199845	12:122051275-122551275	-0.10190626055756	0.108341803511725	0.34691007036319
MR-PCA	n1-methyl-2-pyridone-5-carboxamide	HMDB0004193	3-(4-hydroxyphenyl)lactate	HMDB0000755	GCST90199778	M32197	2:135485648-135985648	0.206928231576809	0.162374601057595	0.202525968117411
MR-PCA	sphinganine	HMDB0000269	taurocholate	HMDB0000036	GCST90200374	GCST90200333	3:56598999-57098999	-0.0318947274238623	0.084444903930237	0.705654460144721
MR-PCA	valine	HMDB0000883	tryptophan	HMDB0000929	met-d-Val	M00054	2:27480940-28253616	1.35001239003619	0.378733066328046	0.0003644830297631
MR-PCA	valine	HMDB0000883	tryptophan	HMDB0000929	met-d-Val	M00054	2:64975088-65475088	-0.206993757567701	0.275485569435656	0.452425283327305
MR-PCA	valine	HMDB0000883	tryptophan	HMDB0000929	met-d-Val	M00054	2:165251927-165751927	0.547948942909621	0.439420519510243	0.212404544412796
MR-PCA	valine	HMDB0000883	tryptophan	HMDB0000929	met-d-Val	M00054	2:226858446-227358446	0.919372156451602	0.66415914768827	0.166277375733761
MR-PCA	valine	HMDB0000883	tryptophan	HMDB0000929	met-d-Val	M00054	3:135701113-136578270	0.524953596371487	0.738259781391421	0.477041519315412
MR-PCA	valine	HMDB0000883	tryptophan	HMDB0000929	met-d-Val	M00054	4:88882515-89510546	-0.0977939303514552	0.153068753629746	0.5228951979321
MR-PCA	valine	HMDB0000883	tryptophan	HMDB0000929	met-d-Val	M00054	12:56199875-57115338	0.845381461814353	0.421233951373843	0.0447585307731719
MR-PCA	valine	HMDB0000883	tryptophan	HMDB0000929	met-d-Val	M00054	12:122278263-122778263	0.422767248554676	0.573939360263742	0.461361908686642
MR-PCA	valine	HMDB0000883	tryptophan	HMDB0000929	met-d-Val	M00054	16:69315747-70918195	-0.086240426689181	0.270406922954677	0.749780865681158
MR-PCA	valine	HMDB0000883	tryptophan	HMDB0000929	met-d-Val	M00054	17:6935779-7435779	-0.299777210843329	0.39006911212657	0.442176338955251
MR-PCA	valine	HMDB0000883	tryptophan	HMDB0000929	met-d-Val	M00054	17:79384062-79884062	-0.518821030491673	0.693424381595325	0.454338741149934
MR-PCA	valine	HMDB0000883	tryptophan	HMDB0000929	met-d-Val	M00054	19:49050431-49611255	0.630481476931592	0.468976854682313	0.178826659090937
MR-PCA	valine	HMDB0000883	tryptophan	HMDB0000929	met-d-Val	M00054	22:18665347-19165347	-0.0788119570805144	0.43404065209418	0.855914415146342
MR-PCA	glycerophosphorylcholine (gpc)	HMDB0000086	cytidine	HMDB0000089	GCST90199629	GCST90200429	1:40156715-40656715	0.134021616320409	0.121235002530922	0.268956136490915
MR-PCA	glycohyocholate	HMDB0000138	creatinine	HMDB0000562	GCST90199935	bioa_026	10:45742470-46242470	-0.133725932086199	0.0481552171003215	0.0054867055182812
MR-PCA	glycohyocholate	HMDB0000138	creatinine	HMDB0000562	GCST90199935	bioa_026	17:28409010-28909010	-0.0890683454529744	0.0427036282485701	0.0370028604485879
MR-PCA	7-methylxanthine	HMDB0001991	choline phosphate	HMDB0001565	GCST90199754	GCST90200363	1:197801712-198301712	0.10399903649546	0.10808629286912	0.335956558093468
MR-PCA	7-methylxanthine	HMDB0001991	choline phosphate	HMDB0001565	GCST90199754	GCST90200363	15:74777880-75578595	0.167289015317955	0.115606882964683	0.147882737827141
MR-PCA	caffeine	HMDB0001847	cortisone	HMDB0002802	M00569	M01769	7:17037106-17537106	0.131353823856636	0.128730381199765	0.307548579258436
MR-PCA	caffeine	HMDB0001847	cortisone	HMDB0002802	M00569	M01769	15:74777880-75277880	-0.0358577180417715	0.150338300605108	0.811482826462514
MR-PCA	gluconate	HMDB0000625	bilirubin (z,z)	HMDB0000054	GCST90200373	GCST90200704	4:99521223-100894070	0.0647324439777429	0.0545874409238495	0.235682068837831
MR-PCA	alanine	HMDB0000161	s-1-pyrroline-5-carboxylate	HMDB0001301	bioa_001	GCST90200381	1:206985954-207485954	0.0435767428467712	0.336625483658265	0.897000237050439
MR-PCA	alanine	HMDB0000161	s-1-pyrroline-5-carboxylate	HMDB0001301	bioa_001	GCST90200381	2:27143030-28594285	-0.522267321163957	0.313838158997002	0.0960865640372764
MR-PCA	alanine	HMDB0000161	s-1-pyrroline-5-carboxylate	HMDB0001301	bioa_001	GCST90200381	2:64958074-65458074	0.0404521837969045	0.268928681741599	0.880433464046724
MR-PCA	alanine	HMDB0000161	s-1-pyrroline-5-carboxylate	HMDB0001301	bioa_001	GCST90200381	3:71155270-71655270	0.605238089900234	0.51871488636047	0.243289931833128
MR-PCA	alanine	HMDB0000161	s-1-pyrroline-5-carboxylate	HMDB0001301	bioa_001	GCST90200381	4:88976422-89476422	0.662769003211583	0.367506656851708	0.0713222157182736
MR-PCA	alanine	HMDB0000161	s-1-pyrroline-5-carboxylate	HMDB0001301	bioa_001	GCST90200381	7:72732874-73232874	-0.272169769455321	0.430660499743556	0.5273985094847
MR-PCA	alanine	HMDB0000161	s-1-pyrroline-5-carboxylate	HMDB0001301	bioa_001	GCST90200381	8:145568681-146068681	-0.0135561952458376	0.500264082806948	0.978381507558578
MR-PCA	alanine	HMDB0000161	s-1-pyrroline-5-carboxylate	HMDB0001301	bioa_001	GCST90200381	9:4040541-4540541	0.593978283001673	0.447013062588758	0.183923319319932
MR-PCA	alanine	HMDB0000161	s-1-pyrroline-5-carboxylate	HMDB0001301	bioa_001	GCST90200381	12:46636543-47713425	-0.0185639923540177	0.189050091333472	0.921776534388377
MR-PCA	alanine	HMDB0000161	s-1-pyrroline-5-carboxylate	HMDB0001301	bioa_001	GCST90200381	12:56615040-57115040	0.122128382951515	0.264696066798831	0.644518107406527
MR-PCA	alanine	HMDB0000161	s-1-pyrroline-5-carboxylate	HMDB0001301	bioa_001	GCST90200381	12:59727701-60227701	0.567290702887698	0.333166134585604	0.0886193213314071
MR-PCA	alanine	HMDB0000161	s-1-pyrroline-5-carboxylate	HMDB0001301	bioa_001	GCST90200381	14:75116447-75616447	0.250726032893117	0.50928786198996	0.622502258224168
MR-PCA	alanine	HMDB0000161	s-1-pyrroline-5-carboxylate	HMDB0001301	bioa_001	GCST90200381	16:69621701-70931491	-0.624028685718115	0.229663139795521	0.0065847203600936
MR-PCA	alanine	HMDB0000161	s-1-pyrroline-5-carboxylate	HMDB0001301	bioa_001	GCST90200381	17:40568584-41068584	0.255639129041075	0.537736336648167	0.634502855803027
MR-PCA	alanine	HMDB0000161	s-1-pyrroline-5-carboxylate	HMDB0001301	bioa_001	GCST90200381	22:18906543-19406543	0.272880839352503	0.462804527894953	0.555442493507941
MR-PCA	creatine	HMDB0000064	glycerol 3-phosphate	HMDB0000126	M27718	M15365	2:211346498-211846498	-0.228544164513043	0.127494777606503	0.0730406388216856
MR-PCA	3-ureidopropionate	HMDB0000026	isoleucine	HMDB0000172	GCST90200283	bioa_010	22:24662232-25162232	0.0156642702547937	0.0351236406403219	0.655615209687309
MR-PCA	aspartate	HMDB0000191	alpha-ketoglutarate	HMDB0000208	GCST90200370	M33453	3:56598999-57098999	0.0208539949184929	0.110300996765362	0.850042320572569
MR-PCA	urate	HMDB0000289	hippurate	HMDB0000714	GCST90200307	GCST90199624	2:207223753-207723753	-0.278019248472014	0.117935171692916	0.0184038842135415
MR-PCA	urate	HMDB0000289	hippurate	HMDB0000714	GCST90200307	GCST90199624	4:9672167-10439135	-0.0037119113497083	0.0599382943714181	0.950619469910982
MR-PCA	urate	HMDB0000289	hippurate	HMDB0000714	GCST90200307	GCST90199624	4:88802323-89302323	0.0892251005456869	0.119230192529485	0.454253190043033
MR-PCA	urate	HMDB0000289	hippurate	HMDB0000714	GCST90200307	GCST90199624	11:64114866-64614866	-0.226692130704609	0.12008192860521	0.0590511657810979
MR-PCA	urate	HMDB0000289	hippurate	HMDB0000714	GCST90200307	GCST90199624	12:114208961-114708961	-0.0460418673093643	0.122140582489429	0.706204832017414
MR-PCA	dimethylglycine	HMDB0000092	3-hydroxybutyrate (bhba)	HMDB0000011	GCST90200424	M00542	5:78080227-78832833	0.0357494438240316	0.0481050856387356	0.457388990477431
MR-PCA	dimethylglycine	HMDB0000092	3-hydroxybutyrate (bhba)	HMDB0000011	GCST90200424	M00542	10:103976834-104737382	-0.0120352865790556	0.161775095887255	0.940695947909676
MR-PCA	dimethylglycine	HMDB0000092	3-hydroxybutyrate (bhba)	HMDB0000011	GCST90200424	M00542	15:76242337-76742337	-0.0946037525664926	0.130421587847843	0.468225799487833
MR-PCA	myo-inositol	HMDB0000211	leucine	HMDB0000687	M19934	M00060	16:24681798-25181798	0.208027194069235	0.121964819033774	0.0880764711200395
MR-PCA	myo-inositol	HMDB0000211	leucine	HMDB0000687	M19934	M00060	19:18368867-18868867	0.126016814557215	0.138122486901165	0.361581591896374
MR-PCA	urate	HMDB0000289	docosahexaenoate (dha; 22:6n3)	HMDB0002183	M01604	M19323	4:9676051-10553081	0.0868954333449341	0.0488560321469144	0.0753050465425958
MR-PCA	n-acetyl-aspartyl-glutamate (naag)	HMDB0001067	betaine	HMDB0000043	GCST90200684	GCST90200425	11:45663099-50986366	-0.0074228118924688	0.0218822111677906	0.73444647469024
MR-PCA	n-acetyl-aspartyl-glutamate (naag)	HMDB0001067	betaine	HMDB0000043	GCST90200684	GCST90200425	11:54602007-58367668	0.0093385760693735	0.0336540998013729	0.781406166527339
MR-PCA	betaine	HMDB0000043	glutamine	HMDB0000641	M03141	met-d-Gln	2:211337631-211837631	0.0364249946763703	0.0247959848586907	0.141836148303743
MR-PCA	betaine	HMDB0000043	glutamine	HMDB0000641	M03141	met-d-Gln	5:78095798-78666416	-0.0266805568761981	0.0221734060291712	0.228872506779324
MR-PCA	betaine	HMDB0000043	glutamine	HMDB0000641	M03141	met-d-Gln	12:30349-530349	-0.0930266086951617	0.034214673153393	0.0065497474709422
MR-PCA	betaine	HMDB0000043	glutamine	HMDB0000641	M03141	met-d-Gln	21:44237404-44737404	-0.0669752694026149	0.0289252995497271	0.0205879690635196
MR-PCA	sphinganine	HMDB0000269	inosine	HMDB0000195	GCST90200374	GCST90200394	3:56598999-57098999	0.0444798820425411	0.105718672719443	0.673946277506753
MR-PCA	bilirubin (z,z)	HMDB0000054	tyrosine	HMDB0000158	M27716	M01299	2:234140469-234918570	0.007910725978358	0.0365777942569248	0.828776303180976
MR-PCA	asparagine	HMDB0000168	theobromine	HMDB0002825	bioa_003	M18392	2:27480940-27980940	-0.331468070207013	0.264143643049843	0.209523018926663
MR-PCA	asparagine	HMDB0000168	theobromine	HMDB0002825	bioa_003	M18392	4:178111051-178611051	-0.0720487580288821	0.237750763909703	0.761856921326822
MR-PCA	asparagine	HMDB0000168	theobromine	HMDB0002825	bioa_003	M18392	7:97252737-97752737	-0.295478930404265	0.232038319755117	0.202874098332375
MR-PCA	asparagine	HMDB0000168	theobromine	HMDB0002825	bioa_003	M18392	11:61853420-62353420	-0.230094988001473	0.190023683756333	0.225943194441404
MR-PCA	asparagine	HMDB0000168	theobromine	HMDB0002825	bioa_003	M18392	12:46900176-47400176	0.0798037223240367	0.277319298343244	0.773524051091153
MR-PCA	asparagine	HMDB0000168	theobromine	HMDB0002825	bioa_003	M18392	14:103514503-104812812	0.0501162129580935	0.0757115331138861	0.508012039302986
MR-PCA	1-(1-enyl-stearoyl)-2-arachidonoyl-gpe (p-18:0/20:4)*	HMDB0005779	3-hydroxybutyrate (bhba)	HMDB0000011	GCST90200058	GCST90200367	11:61307803-62000560	-0.0538253201053267	0.0556615671967573	0.333538783067458
MR-PCA	1-(1-enyl-stearoyl)-2-arachidonoyl-gpe (p-18:0/20:4)*	HMDB0005779	3-hydroxybutyrate (bhba)	HMDB0000011	GCST90200058	GCST90200367	19:45162079-45662079	0.141084288311072	0.08542364236475	0.0986194618703367
MR-PCA	1-(1-enyl-stearoyl)-2-arachidonoyl-gpe (p-18:0/20:4)*	HMDB0005779	3-hydroxybutyrate (bhba)	HMDB0000011	GCST90200058	GCST90200367	19:55491205-55991205	-0.0180962666718137	0.0851238353201011	0.831648691623398
MR-PCA	dehydroepiandrosterone sulfate (dhea-s)	HMDB0001032	valine	HMDB0000883	M32425	met-d-Val	7:98868801-99739571	0.0386001070591492	0.0293646046313841	0.18867416984087
MR-PCA	dehydroepiandrosterone sulfate (dhea-s)	HMDB0001032	valine	HMDB0000883	M32425	met-d-Val	19:48115523-48615523	-0.0099843669596109	0.029063447071776	0.731194574152108
MR-PCA	choline phosphate	HMDB0001565	pantothenate	HMDB0000210	GCST90200363	GCST90200279	1:21573292-22142120	0.0011029706352307	0.0614325303338304	0.985675407513278
MR-PCA	choline phosphate	HMDB0001565	pantothenate	HMDB0000210	GCST90200363	GCST90200279	22:24245541-24745541	0.212295167516734	0.125552103776476	0.0908572494464794
MR-PCA	tyrosine	HMDB0000158	glycine	HMDB0000123	met-d-Tyr	bioa_008	3:135701113-136607693	-0.572296621487816	0.15441027691454	0.0002102779299837
MR-PCA	tyrosine	HMDB0000158	glycine	HMDB0000123	met-d-Tyr	bioa_008	3:186140627-186640627	0.0532722283917872	0.143090841254585	0.709672057356708
MR-PCA	tyrosine	HMDB0000158	glycine	HMDB0000123	met-d-Tyr	bioa_008	4:99789651-100289651	-0.0439671146132545	0.126798886686032	0.728781509619797
MR-PCA	tyrosine	HMDB0000158	glycine	HMDB0000123	met-d-Tyr	bioa_008	5:89941256-90441256	-0.846799423229263	0.18803393029089	6.68624180961158e-06
MR-PCA	tyrosine	HMDB0000158	glycine	HMDB0000123	met-d-Tyr	bioa_008	6:43031486-43531486	-0.0482800749872357	0.180993762016495	0.789661700756106
MR-PCA	tyrosine	HMDB0000158	glycine	HMDB0000123	met-d-Tyr	bioa_008	6:110683901-112778738	0.0101817990100084	0.0349924029765051	0.771072963001659
MR-PCA	tyrosine	HMDB0000158	glycine	HMDB0000123	met-d-Tyr	bioa_008	7:27916442-28416442	0.529435306150767	0.157266610483295	0.0007613338790558
MR-PCA	tyrosine	HMDB0000158	glycine	HMDB0000123	met-d-Tyr	bioa_008	8:126236230-126736230	-0.772782279081712	0.151371651213693	3.30448008170425e-07
MR-PCA	tyrosine	HMDB0000158	glycine	HMDB0000123	met-d-Tyr	bioa_008	9:21884651-22384651	-0.0971987204005809	0.166851352946977	0.560198433118242
MR-PCA	tyrosine	HMDB0000158	glycine	HMDB0000123	met-d-Tyr	bioa_008	10:64760672-65511176	-0.932164098189855	0.165638794368997	1.82636949122348e-08
MR-PCA	tyrosine	HMDB0000158	glycine	HMDB0000123	met-d-Tyr	bioa_008	11:61320783-61820783	0.0931240406005705	0.140499290318025	0.507453588675388
MR-PCA	tyrosine	HMDB0000158	glycine	HMDB0000123	met-d-Tyr	bioa_008	12:21081549-21581549	-0.518845142545713	0.113063909075947	4.45471350216576e-06
MR-PCA	tyrosine	HMDB0000158	glycine	HMDB0000123	met-d-Tyr	bioa_008	12:46690648-47449549	0.649711948397506	0.126852184375164	3.02627336393874e-07
MR-PCA	tyrosine	HMDB0000158	glycine	HMDB0000123	met-d-Tyr	bioa_008	12:56615040-57115040	0.56039381430901	0.098421495757794	1.24231503716197e-08
MR-PCA	tyrosine	HMDB0000158	glycine	HMDB0000123	met-d-Tyr	bioa_008	12:59740603-60240603	0.143492397691817	0.187606405949828	0.444355670308761
MR-PCA	tyrosine	HMDB0000158	glycine	HMDB0000123	met-d-Tyr	bioa_008	12:121174574-121674574	-0.105974944399247	0.0808593933367671	0.189990332781577
MR-PCA	tyrosine	HMDB0000158	glycine	HMDB0000123	met-d-Tyr	bioa_008	12:122076812-122576812	-0.304173995456746	0.161082104066854	0.0589834731070373
MR-PCA	tyrosine	HMDB0000158	glycine	HMDB0000123	met-d-Tyr	bioa_008	14:102441854-102941854	0.37742021436032	0.188420124291972	0.0451689120452039
MR-PCA	tyrosine	HMDB0000158	glycine	HMDB0000123	met-d-Tyr	bioa_008	16:70194094-72795019	0.0560220520024005	0.0506835170373331	0.269016280347595
MR-PCA	tyrosine	HMDB0000158	glycine	HMDB0000123	met-d-Tyr	bioa_008	16:79505446-80005446	0.580814285871451	0.19587693526952	0.0030248622141827
MR-PCA	tyrosine	HMDB0000158	glycine	HMDB0000123	met-d-Tyr	bioa_008	20:42792364-43292364	-0.320329364449028	0.150809739159808	0.0336648883977387
MR-PCA	caffeine	HMDB0001847	citrate	HMDB0000094	M00569	M01564	7:17037106-17537106	-0.0003848873721493	0.126733675695005	0.997576845947746
MR-PCA	caffeine	HMDB0001847	citrate	HMDB0000094	M00569	M01564	15:74777880-75277880	-0.168015903002071	0.14799358071263	0.25625306444858
MR-PCA	bilirubin (z,z)	HMDB0000054	flavin adenine dinucleotide (fad)	HMDB0001248	GCST90200704	GCST90200376	2:233988949-235124783	-0.0005248239382571	0.0258164181094866	0.983780860897685
MR-PCA	bilirubin (z,z)	HMDB0000054	flavin adenine dinucleotide (fad)	HMDB0001248	GCST90200704	GCST90200376	12:21093886-21593886	0.245605391243129	0.113685672909427	0.0307424906982118
MR-PCA	choline phosphate	HMDB0001565	3-aminoisobutyrate	HMDB0002166	GCST90200363	GCST90200310	1:21573292-22142120	0.0991855934127184	0.0611660344264926	0.104893394347365
MR-PCA	choline phosphate	HMDB0001565	3-aminoisobutyrate	HMDB0002166	GCST90200363	GCST90200310	22:24245541-24745541	-0.108941438289253	0.125018696775432	0.383535148725239
MR-PCA	dehydroepiandrosterone sulfate (dhea-s)	HMDB0001032	5-methylthioadenosine (mta)	HMDB0001173	GCST90199673	GCST90200359	5:77737524-78237524	-0.168328799871147	0.0902509076830195	0.0621645439461556
MR-PCA	dehydroepiandrosterone sulfate (dhea-s)	HMDB0001032	5-methylthioadenosine (mta)	HMDB0001173	GCST90199673	GCST90200359	7:98825038-100067196	-0.0622278578879222	0.0785651972405911	0.428329345064211
MR-PCA	dehydroepiandrosterone sulfate (dhea-s)	HMDB0001032	5-methylthioadenosine (mta)	HMDB0001173	GCST90199673	GCST90200359	13:22064146-22564146	0.0463302820229264	0.079964037923838	0.562326741094448
MR-PCA	dehydroepiandrosterone sulfate (dhea-s)	HMDB0001032	5-methylthioadenosine (mta)	HMDB0001173	GCST90199673	GCST90200359	16:81331584-81831584	-0.10311431017698	0.0915354408596471	0.259955622619788
MR-PCA	choline	HMDB0000097	tyrosine	HMDB0000158	GCST90200327	met-d-Tyr	2:211290507-211790507	0.183848347354623	0.0382769355561179	1.56219691529503e-06
MR-PCA	choline	HMDB0000097	tyrosine	HMDB0000158	GCST90200327	met-d-Tyr	17:17175631-17675631	-0.0040030307948509	0.0256640570821088	0.876050285652494
MR-PCA	trans-urocanate	HMDB0000301	biliverdin	HMDB0001008	GCST90200416	M02137	8:17963874-18463874	-0.0773762963495152	0.150342854279507	0.606786710906305
MR-PCA	trans-urocanate	HMDB0000301	biliverdin	HMDB0001008	GCST90200416	M02137	12:96124750-96624750	0.0751358397274117	0.0598495674865492	0.209329389892402
MR-PCA	tyrosine	HMDB0000158	glycerophosphorylcholine (gpc)	HMDB0000086	GCST90200427	GCST90199629	6:111308006-112158646	-0.0498680673357919	0.0964816903820326	0.60524997873371
MR-PCA	tyrosine	HMDB0000158	glycerophosphorylcholine (gpc)	HMDB0000086	GCST90200427	GCST90199629	16:71156147-71656147	0.187419482938362	0.107861151088531	0.0822814068018054
MR-PCA	choline	HMDB0000097	4-methyl-2-oxopentanoate	HMDB0000695	GCST90200327	GCST90199655	2:211290507-211790507	-0.0307810156401536	0.142962685447024	0.829527161374243
MR-PCA	choline	HMDB0000097	4-methyl-2-oxopentanoate	HMDB0000695	GCST90200327	GCST90199655	17:17175631-17675631	0.14101210704358	0.0917311548019111	0.124236398669033
MR-PCA	cystathionine	HMDB0000099	inositol 1-phosphate (i1p)	HMDB0000213	GCST90200383	M01481	19:33152807-33652807	0.346164070067164	0.292025094936432	0.235862684489139
MR-PCA	3-aminoisobutyrate	HMDB0002166	inositol 1-phosphate (i1p)	HMDB0000213	GCST90200310	M01481	5:34511619-35593952	0.0413358652581669	0.0553656281013702	0.455306277318892
MR-PCA	3-aminoisobutyrate	HMDB0002166	inositol 1-phosphate (i1p)	HMDB0000213	GCST90200310	M01481	12:89320-602261	0.30946422815117	0.161070224923483	0.0546938932383968
MR-PCA	2-hydroxyglutarate	HMDB0059655	paraxanthine	HMDB0001860	GCST90199865	GCST90199654	2:242459363-242959363	0.157454455805699	0.104381683893849	0.131439627792313
MR-PCA	2-hydroxyglutarate	HMDB0059655	paraxanthine	HMDB0001860	GCST90199865	GCST90199654	14:91386532-91886532	0.174625929492522	0.101213617897129	0.0844697301372629
MR-PCA	mannose	HMDB0000169	theobromine	HMDB0002825	GCST90200435	M18392	2:27176853-28662558	-0.0653181773827865	0.079290663872615	0.410063754385854
MR-PCA	n-acetyl-aspartyl-glutamate (naag)	HMDB0001067	cystathionine	HMDB0000099	GCST90200684	GCST90200383	11:45663099-50986366	0.0332518908021996	0.0221780670991343	0.133792141759275
MR-PCA	n-acetyl-aspartyl-glutamate (naag)	HMDB0001067	cystathionine	HMDB0000099	GCST90200684	GCST90200383	11:54602007-58367668	0.0382569186651095	0.0341048958087264	0.261971846082728
MR-PCA	1-methylurate	HMDB0003099	arginine	HMDB0000517	M34395	bioa_002	8:18010431-18510431	0.0003041158648833	0.0387896266285476	0.993744542328736
MR-PCA	biliverdin	HMDB0001008	threonine	HMDB0000167	M02137	GCST90200432	2:234046650-234918570	-0.0033129496163219	0.031021299817321	0.914950849482036
MR-PCA	tyrosine	HMDB0000158	n-stearoyl-sphingosine (d18:1/18:0)*	HMDB0004950	bioa_021	GCST90200341	4:99820973-100320973	0.133277764949324	0.550715896077145	0.808773806251478
MR-PCA	tyrosine	HMDB0000158	n-stearoyl-sphingosine (d18:1/18:0)*	HMDB0004950	bioa_021	GCST90200341	6:111242119-112017012	0.0061613353596411	0.140881312498202	0.965116255774804
MR-PCA	tyrosine	HMDB0000158	n-stearoyl-sphingosine (d18:1/18:0)*	HMDB0004950	bioa_021	GCST90200341	6:112114361-112614361	0.660312173935589	0.399676225189245	0.0985105552800212
MR-PCA	tyrosine	HMDB0000158	n-stearoyl-sphingosine (d18:1/18:0)*	HMDB0004950	bioa_021	GCST90200341	7:27926305-28426305	-0.495597624389837	0.468528383552493	0.290158019860856
MR-PCA	tyrosine	HMDB0000158	n-stearoyl-sphingosine (d18:1/18:0)*	HMDB0004950	bioa_021	GCST90200341	10:64816186-65575478	-1.16297497340772	0.573932236704331	0.0427311816189257
MR-PCA	tyrosine	HMDB0000158	n-stearoyl-sphingosine (d18:1/18:0)*	HMDB0004950	bioa_021	GCST90200341	11:61310081-61810081	0.781511431139148	0.437505095306568	0.0740521471112261
MR-PCA	tyrosine	HMDB0000158	n-stearoyl-sphingosine (d18:1/18:0)*	HMDB0004950	bioa_021	GCST90200341	12:46678393-47435518	-0.732643417255913	0.393994427956261	0.0629524252767341
MR-PCA	tyrosine	HMDB0000158	n-stearoyl-sphingosine (d18:1/18:0)*	HMDB0004950	bioa_021	GCST90200341	12:56615040-57115040	0.361658143037384	0.354578762920057	0.307744772542088
MR-PCA	tyrosine	HMDB0000158	n-stearoyl-sphingosine (d18:1/18:0)*	HMDB0004950	bioa_021	GCST90200341	12:57594049-58094049	-0.0044258711282675	0.495533279806174	0.992873763609027
MR-PCA	tyrosine	HMDB0000158	n-stearoyl-sphingosine (d18:1/18:0)*	HMDB0004950	bioa_021	GCST90200341	12:59727701-60227701	-0.0112054891506979	0.429154080765058	0.979169087781699
MR-PCA	tyrosine	HMDB0000158	n-stearoyl-sphingosine (d18:1/18:0)*	HMDB0004950	bioa_021	GCST90200341	12:120845172-121674861	-2.19438286017503	0.394703208179381	2.70429338852595e-08
MR-PCA	tyrosine	HMDB0000158	n-stearoyl-sphingosine (d18:1/18:0)*	HMDB0004950	bioa_021	GCST90200341	12:122092964-122592964	-0.300750337344893	0.448373965361217	0.502374830919877
MR-PCA	tyrosine	HMDB0000158	n-stearoyl-sphingosine (d18:1/18:0)*	HMDB0004950	bioa_021	GCST90200341	15:60649639-61149639	-0.25818647566819	0.531524809287705	0.627146697071048
MR-PCA	tyrosine	HMDB0000158	n-stearoyl-sphingosine (d18:1/18:0)*	HMDB0004950	bioa_021	GCST90200341	16:71153235-72438683	-0.149601621719397	0.193451257718417	0.439327226098835
MR-PCA	3-methyl-2-oxobutyrate	HMDB0000019	creatinine	HMDB0000562	M21047	bioa_026	4:88976422-89476422	0.0108586602017492	0.0420732152217177	0.796337740979654
MR-PCA	acetate	HMDB0000042	hippurate	HMDB0000714	met-d-Acetate	GCST90199624	2:27480940-27980940	0.708535927579677	0.479182933452851	0.139238300086937
MR-PCA	acetate	HMDB0000042	hippurate	HMDB0000714	met-d-Acetate	GCST90199624	2:136358646-136858646	0.125976676632152	0.566330171097474	0.823968361531788
MR-PCA	acetate	HMDB0000042	hippurate	HMDB0000714	met-d-Acetate	GCST90199624	9:4513491-5013491	-0.0406091075942929	0.278287738872602	0.883980682781482
MR-PCA	acetate	HMDB0000042	hippurate	HMDB0000714	met-d-Acetate	GCST90199624	12:111634608-112523499	-0.168500946039146	0.433102218705402	0.697234842062799
MR-PCA	acetate	HMDB0000042	hippurate	HMDB0000714	met-d-Acetate	GCST90199624	12:112590766-113090766	-0.111376057369574	0.499016121214061	0.823386621904688
MR-PCA	acetate	HMDB0000042	hippurate	HMDB0000714	met-d-Acetate	GCST90199624	15:43683941-44183941	1.30496471237922	0.57605000650503	0.0234901636841527
MR-PCA	acetate	HMDB0000042	hippurate	HMDB0000714	met-d-Acetate	GCST90199624	20:23910811-24695002	-0.311149329615003	0.280589408538668	0.267467581631442
MR-PCA	acetate	HMDB0000042	hippurate	HMDB0000714	met-d-Acetate	GCST90199624	20:24698737-26432690	-0.0017876964253551	0.209458499596408	0.993190259344589
MR-PCA	acetate	HMDB0000042	hippurate	HMDB0000714	met-d-Acetate	GCST90199624	20:32973832-34017690	0.355013586442182	0.481111203442342	0.460573160757553
MR-PCA	ornithine	HMDB0000214	2-oxoarginine*	HMDB0004225	bioa_014	GCST90199903	2:219037276-219805573	-0.0058279308190149	0.266658132082401	0.982563269966101
MR-PCA	ornithine	HMDB0000214	2-oxoarginine*	HMDB0004225	bioa_014	GCST90199903	4:144415809-145209327	0.0339682678530355	0.290539936827602	0.906927981064595
MR-PCA	ornithine	HMDB0000214	2-oxoarginine*	HMDB0004225	bioa_014	GCST90199903	6:131638147-132138147	-0.685518112251084	0.236818195975829	0.0037951860169822
MR-PCA	ornithine	HMDB0000214	2-oxoarginine*	HMDB0004225	bioa_014	GCST90199903	10:97138162-97638162	0.329856819237996	0.286718904339974	0.249957060802154
MR-PCA	ornithine	HMDB0000214	2-oxoarginine*	HMDB0004225	bioa_014	GCST90199903	12:46964292-47464292	0.106172696436991	0.211597427103271	0.615831128699892
MR-PCA	ornithine	HMDB0000214	2-oxoarginine*	HMDB0004225	bioa_014	GCST90199903	12:132819894-133319894	-0.267260765267027	0.298139173040939	0.37002338998877
MR-PCA	ornithine	HMDB0000214	2-oxoarginine*	HMDB0004225	bioa_014	GCST90199903	19:12789284-13289284	-0.38006260070853	0.257828635919471	0.140457374419598
MR-PCA	retinol (vitamin a)	HMDB0000305	kynurenate	HMDB0000715	GCST90200405	GCST90200454	18:28939457-29439457	-0.0469322431200483	0.101159566363809	0.64268879361217
MR-PCA	retinol (vitamin a)	HMDB0000305	kynurenate	HMDB0000715	GCST90200405	GCST90200454	20:38915692-39415692	-0.138361773504766	0.0970884578128294	0.154125283235018
MR-PCA	tyrosine	HMDB0000158	cortisone	HMDB0002802	met-d-Tyr	M01769	3:135701113-136607693	1.19182824625243	0.517071890036347	0.0211690062762015
MR-PCA	tyrosine	HMDB0000158	cortisone	HMDB0002802	met-d-Tyr	M01769	3:186140627-186640627	1.17625050232569	0.47517148994553	0.0133078401792768
MR-PCA	tyrosine	HMDB0000158	cortisone	HMDB0002802	met-d-Tyr	M01769	4:99789651-100289651	-0.307304885031921	0.420786034703641	0.465199793333952
MR-PCA	tyrosine	HMDB0000158	cortisone	HMDB0002802	met-d-Tyr	M01769	5:89941256-90441256	-0.608248217697087	0.627143586837025	0.332110924078335
MR-PCA	tyrosine	HMDB0000158	cortisone	HMDB0002802	met-d-Tyr	M01769	6:43031486-43531486	0.250870130773021	0.608168077306649	0.679972018086652
MR-PCA	tyrosine	HMDB0000158	cortisone	HMDB0002802	met-d-Tyr	M01769	6:110683901-112778738	0.0463500905633963	0.117105203905401	0.692253516430652
MR-PCA	tyrosine	HMDB0000158	cortisone	HMDB0002802	met-d-Tyr	M01769	7:27916442-28416442	0.10108901972026	0.525325661713365	0.847404496378627
MR-PCA	tyrosine	HMDB0000158	cortisone	HMDB0002802	met-d-Tyr	M01769	8:126236230-126736230	-0.250358653404976	0.504887598569808	0.619986077647292
MR-PCA	tyrosine	HMDB0000158	cortisone	HMDB0002802	met-d-Tyr	M01769	9:21884651-22384651	0.349978811667817	0.560459706595968	0.53233239253465
MR-PCA	tyrosine	HMDB0000158	cortisone	HMDB0002802	met-d-Tyr	M01769	10:64760672-65511176	1.49651413188733	0.553007810702646	0.0068071241078613
MR-PCA	tyrosine	HMDB0000158	cortisone	HMDB0002802	met-d-Tyr	M01769	11:61320783-61820783	-0.717461297924487	0.469195473751532	0.126231996012949
MR-PCA	tyrosine	HMDB0000158	cortisone	HMDB0002802	met-d-Tyr	M01769	12:21081549-21581549	0.39241324633669	0.376257045448276	0.296976422857028
MR-PCA	tyrosine	HMDB0000158	cortisone	HMDB0002802	met-d-Tyr	M01769	12:46690648-47449549	0.0984285772139028	0.423938921317286	0.816401071809975
MR-PCA	tyrosine	HMDB0000158	cortisone	HMDB0002802	met-d-Tyr	M01769	12:56615040-57115040	0.651595824916039	0.327757718206794	0.0468071411584862
MR-PCA	tyrosine	HMDB0000158	cortisone	HMDB0002802	met-d-Tyr	M01769	12:59740603-60240603	-0.128084986711382	0.627997197870652	0.838386401951526
MR-PCA	tyrosine	HMDB0000158	cortisone	HMDB0002802	met-d-Tyr	M01769	12:121174574-121674574	-0.251011683968251	0.269137842630391	0.351000180727985
MR-PCA	tyrosine	HMDB0000158	cortisone	HMDB0002802	met-d-Tyr	M01769	12:122076812-122576812	0.884393459852206	0.538455963133184	0.100494294427705
MR-PCA	tyrosine	HMDB0000158	cortisone	HMDB0002802	met-d-Tyr	M01769	14:102441854-102941854	-0.360434797588835	0.628823441648672	0.566516604580871
MR-PCA	tyrosine	HMDB0000158	cortisone	HMDB0002802	met-d-Tyr	M01769	16:70194094-72795019	-0.110503395903285	0.169404821006066	0.514205257024995
MR-PCA	tyrosine	HMDB0000158	cortisone	HMDB0002802	met-d-Tyr	M01769	16:79505446-80005446	0.494435853922428	0.659210536340501	0.453229167663733
MR-PCA	tyrosine	HMDB0000158	cortisone	HMDB0002802	met-d-Tyr	M01769	20:42792364-43292364	0.518837596021847	0.500676031881646	0.300074293357132
MR-PCA	eicosapentaenoate (epa; 20:5n3)	HMDB0001999	glycine	HMDB0000123	GCST90200349	met-d-Gly	11:61319830-61819830	0.0418517085593265	0.019796788209919	0.0345096664605347
MR-PCA	n1-methyl-2-pyridone-5-carboxamide	HMDB0004193	glutamine	HMDB0000641	GCST90199778	met-d-Gln	2:135485648-135985648	-0.0782944321281642	0.0377068333541163	0.0378570610780171
MR-PCA	n1-methyl-2-pyridone-5-carboxamide	HMDB0004193	glutamine	HMDB0000641	GCST90199778	met-d-Gln	7:10019022-10519022	-0.0067648090148397	0.0276583626412848	0.80677810472921
MR-PCA	acetate	HMDB0000042	glycine	HMDB0000123	met-d-Acetate	M32338	2:27480940-27980940	1.16436311269942	0.602961618601655	0.0534739821780198
MR-PCA	acetate	HMDB0000042	glycine	HMDB0000123	met-d-Acetate	M32338	2:136358646-136858646	0.758656000446191	0.627037600821232	0.226315304331498
MR-PCA	acetate	HMDB0000042	glycine	HMDB0000123	met-d-Acetate	M32338	9:4513491-5013491	0.0662468466033369	0.468350695708125	0.887516749684174
MR-PCA	acetate	HMDB0000042	glycine	HMDB0000123	met-d-Acetate	M32338	12:111634608-112523499	-0.482994671200867	0.529267154279903	0.361467402105909
MR-PCA	acetate	HMDB0000042	glycine	HMDB0000123	met-d-Acetate	M32338	12:112590766-113090766	-0.415622217436125	0.614555319949381	0.498851789066798
MR-PCA	acetate	HMDB0000042	glycine	HMDB0000123	met-d-Acetate	M32338	20:24698737-26432690	0.312948767109501	0.253961388996665	0.217848586035717
MR-PCA	acetate	HMDB0000042	glycine	HMDB0000123	met-d-Acetate	M32338	20:29267804-29767804	0.0418837319436324	0.651274776432047	0.948723084135654
MR-PCA	acetate	HMDB0000042	glycine	HMDB0000123	met-d-Acetate	M32338	20:32973832-34017690	0.474626762442213	0.579660160845718	0.412899524134455
MR-PCA	pyruvate	HMDB0000243	glycochenodeoxycholate	HMDB0000637	met-d-Pyruvate	GCST90200342	1:25486369-25986369	0.0475981610999386	0.537014063553812	0.929372110586693
MR-PCA	pyruvate	HMDB0000243	glycochenodeoxycholate	HMDB0000637	met-d-Pyruvate	GCST90200342	1:154991807-156271079	-0.0419437175577047	0.285442094289158	0.883177011477516
MR-PCA	pyruvate	HMDB0000243	glycochenodeoxycholate	HMDB0000637	met-d-Pyruvate	GCST90200342	1:207429229-207929229	-0.537407123177089	0.500863355016608	0.283288366761094
MR-PCA	pyruvate	HMDB0000243	glycochenodeoxycholate	HMDB0000637	met-d-Pyruvate	GCST90200342	2:27480940-28253616	-0.321109121468489	0.428614764455315	0.453749407795918
MR-PCA	pyruvate	HMDB0000243	glycochenodeoxycholate	HMDB0000637	met-d-Pyruvate	GCST90200342	2:60468043-60968043	-0.376345946782243	0.369983141507685	0.309059459123448
MR-PCA	pyruvate	HMDB0000243	glycochenodeoxycholate	HMDB0000637	met-d-Pyruvate	GCST90200342	2:173097338-173854224	-0.102181278274625	0.205703495886343	0.619371986918998
MR-PCA	pyruvate	HMDB0000243	glycochenodeoxycholate	HMDB0000637	met-d-Pyruvate	GCST90200342	3:56611222-57111222	0.227404203405751	0.377825649036605	0.54725665788292
MR-PCA	pyruvate	HMDB0000243	glycochenodeoxycholate	HMDB0000637	met-d-Pyruvate	GCST90200342	5:35956855-36456855	-0.197334300116058	0.390283002740725	0.613124503207651
MR-PCA	pyruvate	HMDB0000243	glycochenodeoxycholate	HMDB0000637	met-d-Pyruvate	GCST90200342	5:131157493-131957429	0.25719347638291	0.421873592002111	0.542096445148886
MR-PCA	pyruvate	HMDB0000243	glycochenodeoxycholate	HMDB0000637	met-d-Pyruvate	GCST90200342	7:50177982-50677982	0.162678415686121	0.403757003984978	0.687013193296287
MR-PCA	pyruvate	HMDB0000243	glycochenodeoxycholate	HMDB0000637	met-d-Pyruvate	GCST90200342	8:106322270-106822270	0.260279167523286	0.464204515224712	0.575002513959017
MR-PCA	pyruvate	HMDB0000243	glycochenodeoxycholate	HMDB0000637	met-d-Pyruvate	GCST90200342	9:135611502-136391870	0.136273544235881	0.221421633569809	0.538258772982876
MR-PCA	pyruvate	HMDB0000243	glycochenodeoxycholate	HMDB0000637	met-d-Pyruvate	GCST90200342	10:2869150-3388009	0.20577754465013	0.172494068464505	0.232887262449371
MR-PCA	pyruvate	HMDB0000243	glycochenodeoxycholate	HMDB0000637	met-d-Pyruvate	GCST90200342	11:56961646-57461646	-0.398535508168587	0.427429306950452	0.351129334309526
MR-PCA	pyruvate	HMDB0000243	glycochenodeoxycholate	HMDB0000637	met-d-Pyruvate	GCST90200342	12:48145900-49077761	-0.189359216138024	0.153112437855219	0.216186195146913
MR-PCA	pyruvate	HMDB0000243	glycochenodeoxycholate	HMDB0000637	met-d-Pyruvate	GCST90200342	16:69379588-70929689	-0.546563503217039	0.269868669486122	0.0428371439113658
MR-PCA	pyruvate	HMDB0000243	glycochenodeoxycholate	HMDB0000637	met-d-Pyruvate	GCST90200342	16:70994871-71494871	0.0560497206308711	0.430095549225819	0.896313866781956
MR-PCA	pyruvate	HMDB0000243	glycochenodeoxycholate	HMDB0000637	met-d-Pyruvate	GCST90200342	16:87636490-88136490	-0.160399116347258	0.400186494785755	0.688559339929266
MR-PCA	pyruvate	HMDB0000243	glycochenodeoxycholate	HMDB0000637	met-d-Pyruvate	GCST90200342	18:43532791-44032791	-0.134545348329534	0.391583008930136	0.731152067940035
MR-PCA	pyruvate	HMDB0000243	glycochenodeoxycholate	HMDB0000637	met-d-Pyruvate	GCST90200342	21:45449580-45972811	-0.340089581514202	0.262182702461558	0.194580513458744
MR-PCA	glycine	HMDB0000123	3-(4-hydroxyphenyl)lactate	HMDB0000755	met-d-Gly	M32197	1:11606378-12106378	-0.312382357836998	0.570876295450889	0.584242721238829
MR-PCA	glycine	HMDB0000123	3-(4-hydroxyphenyl)lactate	HMDB0000755	met-d-Gly	M32197	1:75982013-76482013	0.0640579538723719	0.37211657242725	0.863323648900097
MR-PCA	glycine	HMDB0000123	3-(4-hydroxyphenyl)lactate	HMDB0000755	met-d-Gly	M32197	1:120004506-120504506	0.373907965052937	0.49458841655034	0.449650259881686
MR-PCA	glycine	HMDB0000123	3-(4-hydroxyphenyl)lactate	HMDB0000755	met-d-Gly	M32197	1:151589838-152089838	-0.220663134417024	0.733416135165009	0.763513396851359
MR-PCA	glycine	HMDB0000123	3-(4-hydroxyphenyl)lactate	HMDB0000755	met-d-Gly	M32197	2:165276338-165776338	0.0395562131143508	0.528809678545504	0.940371962314405
MR-PCA	glycine	HMDB0000123	3-(4-hydroxyphenyl)lactate	HMDB0000755	met-d-Gly	M32197	2:208538752-212979649	-0.0308091495970796	0.0508724006450161	0.544769647086624
MR-PCA	glycine	HMDB0000123	3-(4-hydroxyphenyl)lactate	HMDB0000755	met-d-Gly	M32197	2:226790540-227290540	-0.166268156887471	0.590896982926923	0.778416926712441
MR-PCA	glycine	HMDB0000123	3-(4-hydroxyphenyl)lactate	HMDB0000755	met-d-Gly	M32197	3:12110357-12610357	-0.0596441465245929	0.539337910375418	0.911943290615043
MR-PCA	glycine	HMDB0000123	3-(4-hydroxyphenyl)lactate	HMDB0000755	met-d-Gly	M32197	3:48534270-49826414	-0.107814833279539	0.563401123888478	0.848240227146793
MR-PCA	glycine	HMDB0000123	3-(4-hydroxyphenyl)lactate	HMDB0000755	met-d-Gly	M32197	3:125116791-126249375	-0.157576602400511	0.173545136901734	0.363885473105725
MR-PCA	glycine	HMDB0000123	3-(4-hydroxyphenyl)lactate	HMDB0000755	met-d-Gly	M32197	4:89427537-89927537	-0.646048761465203	0.610321891603145	0.28981035018372
MR-PCA	glycine	HMDB0000123	3-(4-hydroxyphenyl)lactate	HMDB0000755	met-d-Gly	M32197	4:102676923-103438709	-0.148867457175473	0.480283096623137	0.756593102820367
MR-PCA	glycine	HMDB0000123	3-(4-hydroxyphenyl)lactate	HMDB0000755	met-d-Gly	M32197	5:90005685-90505685	-0.0269039337657216	0.505833044701008	0.957582611628387
MR-PCA	glycine	HMDB0000123	3-(4-hydroxyphenyl)lactate	HMDB0000755	met-d-Gly	M32197	6:131620261-132120261	0.205990558876777	0.749795810819613	0.783524546123958
MR-PCA	glycine	HMDB0000123	3-(4-hydroxyphenyl)lactate	HMDB0000755	met-d-Gly	M32197	6:160518860-161018860	-0.263988713481095	0.592730160515755	0.65604692507158
MR-PCA	glycine	HMDB0000123	3-(4-hydroxyphenyl)lactate	HMDB0000755	met-d-Gly	M32197	7:55560073-56715237	0.156504148977291	0.24485378829766	0.522709814028801
MR-PCA	glycine	HMDB0000123	3-(4-hydroxyphenyl)lactate	HMDB0000755	met-d-Gly	M32197	8:8915380-9434231	-0.253970462575207	0.19631812552825	0.195780148212839
MR-PCA	glycine	HMDB0000123	3-(4-hydroxyphenyl)lactate	HMDB0000755	met-d-Gly	M32197	8:116710729-117210729	0.260599234815761	0.693804475661386	0.70720756725901
MR-PCA	glycine	HMDB0000123	3-(4-hydroxyphenyl)lactate	HMDB0000755	met-d-Gly	M32197	8:126212070-126756694	-0.653641384865765	0.36366696287029	0.0722780797987311
MR-PCA	glycine	HMDB0000123	3-(4-hydroxyphenyl)lactate	HMDB0000755	met-d-Gly	M32197	9:5668443-7086536	0.368306396317865	0.194863339876028	0.0587478826391029
MR-PCA	glycine	HMDB0000123	3-(4-hydroxyphenyl)lactate	HMDB0000755	met-d-Gly	M32197	12:115016-615016	0.46565296451865	0.540921155077188	0.389319656475723
MR-PCA	glycine	HMDB0000123	3-(4-hydroxyphenyl)lactate	HMDB0000755	met-d-Gly	M32197	12:21136493-21636493	-0.85627579673951	0.557777163745638	0.124745144804806
MR-PCA	glycine	HMDB0000123	3-(4-hydroxyphenyl)lactate	HMDB0000755	met-d-Gly	M32197	12:46468358-47667420	-0.136495900444952	0.311014312145054	0.66075329078327
MR-PCA	glycine	HMDB0000123	3-(4-hydroxyphenyl)lactate	HMDB0000755	met-d-Gly	M32197	12:56615338-57115338	0.632991691115462	0.396917373442264	0.11076380678575
MR-PCA	glycine	HMDB0000123	3-(4-hydroxyphenyl)lactate	HMDB0000755	met-d-Gly	M32197	12:57516305-58016305	0.225314874990776	0.531782907775598	0.671786731583759
MR-PCA	glycine	HMDB0000123	3-(4-hydroxyphenyl)lactate	HMDB0000755	met-d-Gly	M32197	12:59343804-59843804	0.324978897392836	0.669324630075308	0.627298625924452
MR-PCA	glycine	HMDB0000123	3-(4-hydroxyphenyl)lactate	HMDB0000755	met-d-Gly	M32197	14:100551720-101051720	-0.176316505572275	0.811933563311229	0.82808652314222
MR-PCA	glycine	HMDB0000123	3-(4-hydroxyphenyl)lactate	HMDB0000755	met-d-Gly	M32197	15:42451374-42951374	0.502477941978624	0.605642180772715	0.406730249037159
MR-PCA	glycine	HMDB0000123	3-(4-hydroxyphenyl)lactate	HMDB0000755	met-d-Gly	M32197	15:43028726-44613739	-0.593355611496346	0.632892199689413	0.348485847209456
MR-PCA	glycine	HMDB0000123	3-(4-hydroxyphenyl)lactate	HMDB0000755	met-d-Gly	M32197	15:58180763-58713267	-0.396268996398384	0.37893964509872	0.295685169958991
MR-PCA	glycine	HMDB0000123	3-(4-hydroxyphenyl)lactate	HMDB0000755	met-d-Gly	M32197	16:79678196-80178196	-0.432418253921578	0.630700791274688	0.492955589104026
MR-PCA	glycine	HMDB0000123	3-(4-hydroxyphenyl)lactate	HMDB0000755	met-d-Gly	M32197	16:80626853-81422810	-0.116650823278898	0.241128595853777	0.628548983166586
MR-PCA	glycine	HMDB0000123	3-(4-hydroxyphenyl)lactate	HMDB0000755	met-d-Gly	M32197	17:45235982-45996386	0.238999820023411	0.453957964484496	0.598554697200172
MR-PCA	glycine	HMDB0000123	3-(4-hydroxyphenyl)lactate	HMDB0000755	met-d-Gly	M32197	19:17984588-18484588	-0.189741761591727	0.480309495474857	0.692812909338205
MR-PCA	glycine	HMDB0000123	3-(4-hydroxyphenyl)lactate	HMDB0000755	met-d-Gly	M32197	19:33473705-33973705	0.178468181351382	0.493112443333304	0.717410410700903
MR-PCA	n6,n6,n6-trimethyllysine	HMDB0001325	oleate (18:1n9)	HMDB0000207	GCST90200344	M01359	11:64586385-65555309	0.0143074419442771	0.112511052891731	0.898809989972923
MR-PCA	sphingosine	HMDB0000252	allantoin	HMDB0000462	GCST90200385	GCST90200286	3:56598999-57098999	0.0440261823444551	0.0869698909223351	0.612699922872449
MR-PCA	serine	HMDB0000187	n-palmitoyl-sphinganine (d18:0/16:0)	HMDB11760	bioa_018	GCST90200064	1:11610843-12110843	0.280910188369144	0.288755729448223	0.330637882356802
MR-PCA	serine	HMDB0000187	n-palmitoyl-sphinganine (d18:0/16:0)	HMDB11760	bioa_018	GCST90200064	1:119427250-120522606	-0.062733979196305	0.0860688295519797	0.466074140731068
MR-PCA	serine	HMDB0000187	n-palmitoyl-sphinganine (d18:0/16:0)	HMDB11760	bioa_018	GCST90200064	2:27480940-27980940	-0.321831894298216	0.29031451314764	0.267618796712948
MR-PCA	serine	HMDB0000187	n-palmitoyl-sphinganine (d18:0/16:0)	HMDB11760	bioa_018	GCST90200064	2:211315692-212076215	-0.10210708307244	0.113816105430655	0.369653112984662
MR-PCA	serine	HMDB0000187	n-palmitoyl-sphinganine (d18:0/16:0)	HMDB11760	bioa_018	GCST90200064	3:125660381-126160381	0.121307832468527	0.204897725911082	0.55382320586694
MR-PCA	serine	HMDB0000187	n-palmitoyl-sphinganine (d18:0/16:0)	HMDB11760	bioa_018	GCST90200064	7:55551853-56922308	0.008217737673987	0.11872748345821	0.944818383532656
MR-PCA	serine	HMDB0000187	n-palmitoyl-sphinganine (d18:0/16:0)	HMDB11760	bioa_018	GCST90200064	8:126232621-126732621	-0.628185580059897	0.294276096060706	0.0327870790602899
MR-PCA	serine	HMDB0000187	n-palmitoyl-sphinganine (d18:0/16:0)	HMDB11760	bioa_018	GCST90200064	10:65065800-65565800	-0.111453878693429	0.345354470406367	0.746904926788376
MR-PCA	lactate	HMDB0000190	2-hydroxyglutarate	HMDB0059655	met-d-Lactate	M37253	2:27348097-28101918	0.207278663930062	0.668994099130813	0.756685437058766
MR-PCA	lactate	HMDB0000190	2-hydroxyglutarate	HMDB0059655	met-d-Lactate	M37253	6:135171067-135671067	0.0360563724380142	0.493748123884191	0.941785553536577
MR-PCA	lactate	HMDB0000190	2-hydroxyglutarate	HMDB0059655	met-d-Lactate	M37253	8:106333124-106833124	0.0254872919012126	0.669080727919873	0.969613532770608
MR-PCA	lactate	HMDB0000190	2-hydroxyglutarate	HMDB0059655	met-d-Lactate	M37253	9:4513176-5186407	-0.0627062162077018	0.386771752098942	0.871205697228513
MR-PCA	lactate	HMDB0000190	2-hydroxyglutarate	HMDB0059655	met-d-Lactate	M37253	10:2727379-3389269	-0.389325061279409	0.309802107075231	0.20886608441599
MR-PCA	lactate	HMDB0000190	2-hydroxyglutarate	HMDB0059655	met-d-Lactate	M37253	11:118839742-119339742	0.151337128820508	0.588899724349963	0.797192013230985
MR-PCA	lactate	HMDB0000190	2-hydroxyglutarate	HMDB0059655	met-d-Lactate	M37253	12:111162908-111662908	-0.133237817843638	0.635142513348129	0.833842306471443
MR-PCA	lactate	HMDB0000190	2-hydroxyglutarate	HMDB0059655	met-d-Lactate	M37253	12:111682800-113133476	0.693869058173468	0.441317783459546	0.115888815805898
MR-PCA	valine	HMDB0000883	1-stearoyl-2-oleoyl-gps (18:0/18:1)	HMDB0010163	met-d-Val	GCST90199652	2:27480940-28253616	0.407669922680825	0.361174711387639	0.259010358672911
MR-PCA	valine	HMDB0000883	1-stearoyl-2-oleoyl-gps (18:0/18:1)	HMDB0010163	met-d-Val	GCST90199652	2:64975088-65475088	0.29811639434203	0.256490447549792	0.24511750981208
MR-PCA	valine	HMDB0000883	1-stearoyl-2-oleoyl-gps (18:0/18:1)	HMDB0010163	met-d-Val	GCST90199652	2:165251927-165751927	-0.143802633798781	0.412350619374699	0.727285460618079
MR-PCA	valine	HMDB0000883	1-stearoyl-2-oleoyl-gps (18:0/18:1)	HMDB0010163	met-d-Val	GCST90199652	3:135701113-136578270	0.809311242767463	0.412584198201638	0.0498130036065427
MR-PCA	valine	HMDB0000883	1-stearoyl-2-oleoyl-gps (18:0/18:1)	HMDB0010163	met-d-Val	GCST90199652	4:86953335-87453335	0.166928843016895	0.35846238342341	0.641444409844556
MR-PCA	valine	HMDB0000883	1-stearoyl-2-oleoyl-gps (18:0/18:1)	HMDB0010163	met-d-Val	GCST90199652	4:87663610-88163610	0.0438554802266266	0.395554297395097	0.9117186830964
MR-PCA	valine	HMDB0000883	1-stearoyl-2-oleoyl-gps (18:0/18:1)	HMDB0010163	met-d-Val	GCST90199652	4:88882515-89510546	0.0435209365858226	0.12610338288684	0.730003341090702
MR-PCA	valine	HMDB0000883	1-stearoyl-2-oleoyl-gps (18:0/18:1)	HMDB0010163	met-d-Val	GCST90199652	5:55564890-56064890	-0.455303822183626	0.324626582043807	0.160752164880506
MR-PCA	valine	HMDB0000883	1-stearoyl-2-oleoyl-gps (18:0/18:1)	HMDB0010163	met-d-Val	GCST90199652	6:108910874-109410874	-0.236518490694691	0.476945337627548	0.619963046313717
MR-PCA	valine	HMDB0000883	1-stearoyl-2-oleoyl-gps (18:0/18:1)	HMDB0010163	met-d-Val	GCST90199652	12:56199875-57115338	-0.0425842139950546	0.286008164760051	0.881639167544448
MR-PCA	valine	HMDB0000883	1-stearoyl-2-oleoyl-gps (18:0/18:1)	HMDB0010163	met-d-Val	GCST90199652	12:122278263-122778263	0.383449075649039	0.458353046961158	0.402828588865654
MR-PCA	valine	HMDB0000883	1-stearoyl-2-oleoyl-gps (18:0/18:1)	HMDB0010163	met-d-Val	GCST90199652	14:102468052-102968052	0.420302182149509	0.604996471408121	0.487231793048081
MR-PCA	valine	HMDB0000883	1-stearoyl-2-oleoyl-gps (18:0/18:1)	HMDB0010163	met-d-Val	GCST90199652	16:69315747-70918195	0.136195822354704	0.234101736935319	0.560714549650418
MR-PCA	valine	HMDB0000883	1-stearoyl-2-oleoyl-gps (18:0/18:1)	HMDB0010163	met-d-Val	GCST90199652	17:6935779-7435779	-0.34334025045501	0.245181421749359	0.161407989838042
MR-PCA	valine	HMDB0000883	1-stearoyl-2-oleoyl-gps (18:0/18:1)	HMDB0010163	met-d-Val	GCST90199652	17:79384062-79884062	1.11600017129552	0.445216619472835	0.0121882932614095
MR-PCA	valine	HMDB0000883	1-stearoyl-2-oleoyl-gps (18:0/18:1)	HMDB0010163	met-d-Val	GCST90199652	19:49050431-49611255	-0.269550162589604	0.231580741269689	0.244441197141889
MR-PCA	asparagine	HMDB0000168	4-acetamidobutanoate	HMDB0003681	GCST90200452	GCST90200311	2:211293055-211793055	0.0966924997461717	0.123189464356689	0.432507017828963
MR-PCA	asparagine	HMDB0000168	4-acetamidobutanoate	HMDB0003681	GCST90200452	GCST90200311	7:97139584-97639584	0.0009296111358752	0.112007604120016	0.993378004435291
MR-PCA	asparagine	HMDB0000168	4-acetamidobutanoate	HMDB0003681	GCST90200452	GCST90200311	11:61850353-62350353	-0.126307023527642	0.101268740571889	0.212307340072011
MR-PCA	asparagine	HMDB0000168	4-acetamidobutanoate	HMDB0003681	GCST90200452	GCST90200311	14:103842789-104825326	0.0115298036262927	0.0379599301476856	0.761328902771902
MR-PCA	n-stearoyl-sphingosine (d18:1/18:0)*	HMDB0004950	5-acetylamino-6-formylamino-3-methyluracil	HMDB0011105	GCST90200341	GCST90200680	10:64645010-65401382	-0.198254186784845	0.139152858218127	0.154237476667563
MR-PCA	n-stearoyl-sphingosine (d18:1/18:0)*	HMDB0004950	5-acetylamino-6-formylamino-3-methyluracil	HMDB0011105	GCST90200341	GCST90200680	14:63982220-64482220	-0.159142706148888	0.143069654279701	0.265990168396559
MR-PCA	n-stearoyl-sphingosine (d18:1/18:0)*	HMDB0004950	5-acetylamino-6-formylamino-3-methyluracil	HMDB0011105	GCST90200341	GCST90200680	18:55052269-55552269	-0.0775412024139775	0.0896655315445714	0.38715805630514
MR-PCA	n-stearoyl-sphingosine (d18:1/18:0)*	HMDB0004950	5-acetylamino-6-formylamino-3-methyluracil	HMDB0011105	GCST90200341	GCST90200680	19:8013648-8513648	0.0193059036034268	0.0674374630005691	0.774664734679929
MR-PCA	kynurenate	HMDB0000715	glucose	HMDB0000122	GCST90200454	GCST90200440	1:241463402-241963402	-0.0065565359251816	0.0501151860649306	0.895910325006894
MR-PCA	kynurenate	HMDB0000715	glucose	HMDB0000122	GCST90200454	GCST90200440	4:170711647-171211647	0.150234542423146	0.109123938313906	0.168594768269907
MR-PCA	kynurenate	HMDB0000715	glucose	HMDB0000122	GCST90200454	GCST90200440	16:58517848-59017848	-0.0741672408353587	0.132279204952896	0.575010878126412
MR-PCA	tyrosine	HMDB0000158	alpha-ketoglutarate	HMDB0000208	bioa_021	M33453	4:99820973-100320973	1.16981212618945	0.652240237544078	0.0728882933128785
MR-PCA	tyrosine	HMDB0000158	alpha-ketoglutarate	HMDB0000208	bioa_021	M33453	4:148735862-149235862	0.0296282923997962	0.562498227077827	0.957992702347951
MR-PCA	tyrosine	HMDB0000158	alpha-ketoglutarate	HMDB0000208	bioa_021	M33453	6:111242119-112017012	-0.184233870287392	0.156590783505838	0.239382856292606
MR-PCA	tyrosine	HMDB0000158	alpha-ketoglutarate	HMDB0000208	bioa_021	M33453	6:112114361-112614361	-0.41751099824464	0.457685024956857	0.361651118241545
MR-PCA	tyrosine	HMDB0000158	alpha-ketoglutarate	HMDB0000208	bioa_021	M33453	7:27926305-28426305	-0.292937708232444	0.540875599638253	0.588094749863539
MR-PCA	tyrosine	HMDB0000158	alpha-ketoglutarate	HMDB0000208	bioa_021	M33453	8:8933358-9433358	0.211643017596107	0.585903307071591	0.717931132938954
MR-PCA	tyrosine	HMDB0000158	alpha-ketoglutarate	HMDB0000208	bioa_021	M33453	10:64816186-65575478	-0.880112236940207	0.626602896562154	0.160146995320998
MR-PCA	tyrosine	HMDB0000158	alpha-ketoglutarate	HMDB0000208	bioa_021	M33453	11:61310081-61810081	0.0315376430251527	0.546246505772043	0.953959566911741
MR-PCA	tyrosine	HMDB0000158	alpha-ketoglutarate	HMDB0000208	bioa_021	M33453	12:20701307-21201307	0.808578320797207	0.606509388433235	0.182476995937064
MR-PCA	tyrosine	HMDB0000158	alpha-ketoglutarate	HMDB0000208	bioa_021	M33453	12:46678393-47435518	0.161618417678007	0.422583282681167	0.702125080012699
MR-PCA	tyrosine	HMDB0000158	alpha-ketoglutarate	HMDB0000208	bioa_021	M33453	12:56615040-57115040	0.10172445894922	0.404760119330072	0.801566435120348
MR-PCA	tyrosine	HMDB0000158	alpha-ketoglutarate	HMDB0000208	bioa_021	M33453	12:57594049-58094049	0.385227653733854	0.602167482139225	0.522344854289747
MR-PCA	tyrosine	HMDB0000158	alpha-ketoglutarate	HMDB0000208	bioa_021	M33453	12:59727701-60227701	-0.393648362442795	0.510876601533994	0.440982531707802
MR-PCA	tyrosine	HMDB0000158	alpha-ketoglutarate	HMDB0000208	bioa_021	M33453	12:120845172-121674861	-0.818490032050906	0.429853584742981	0.0568953983305691
MR-PCA	tyrosine	HMDB0000158	alpha-ketoglutarate	HMDB0000208	bioa_021	M33453	12:122092964-122592964	-0.321312567392047	0.527935606504397	0.542775844150748
MR-PCA	tyrosine	HMDB0000158	alpha-ketoglutarate	HMDB0000208	bioa_021	M33453	15:60649639-61149639	-1.17944808954775	0.604266462826503	0.0509539339254461
MR-PCA	tyrosine	HMDB0000158	alpha-ketoglutarate	HMDB0000208	bioa_021	M33453	16:71153235-72438683	0.304327488655419	0.237256731153041	0.199599741326834
MR-PCA	3-methyl-2-oxobutyrate	HMDB0000019	adenosine	HMDB0000050	M21047	M00555	4:88976422-89476422	0.064019036991276	0.14276434038114	0.653846817684237
MR-PCA	5-oxoproline	HMDB0000267	tyrosine	HMDB0000158	M01494	M01299	8:144903138-145403138	-0.0452546266850825	0.0488410265193304	0.354149871705876
MR-PCA	pyruvate	HMDB0000243	leucine	HMDB0000687	met-d-Pyruvate	GCST90200389	1:25486369-25986369	-0.119855212337041	0.534100864018127	0.822441731859612
MR-PCA	pyruvate	HMDB0000243	leucine	HMDB0000687	met-d-Pyruvate	GCST90200389	1:154991807-156271079	-0.312629830083715	0.283910092311789	0.27082795787804
MR-PCA	pyruvate	HMDB0000243	leucine	HMDB0000687	met-d-Pyruvate	GCST90200389	1:207429229-207929229	0.019784728598594	0.498185601621386	0.968321483179856
MR-PCA	pyruvate	HMDB0000243	leucine	HMDB0000687	met-d-Pyruvate	GCST90200389	2:27480940-28253616	0.168055695734434	0.426329464232592	0.693439236943009
MR-PCA	pyruvate	HMDB0000243	leucine	HMDB0000687	met-d-Pyruvate	GCST90200389	2:60468043-60968043	0.178788374341732	0.368001887770135	0.627083815426483
MR-PCA	pyruvate	HMDB0000243	leucine	HMDB0000687	met-d-Pyruvate	GCST90200389	2:173097338-173854224	0.176452417834357	0.204595908883716	0.3884434953442
MR-PCA	pyruvate	HMDB0000243	leucine	HMDB0000687	met-d-Pyruvate	GCST90200389	3:56611222-57111222	0.370978781988166	0.375860708224638	0.323637078468462
MR-PCA	pyruvate	HMDB0000243	leucine	HMDB0000687	met-d-Pyruvate	GCST90200389	5:35956855-36456855	-0.0529699676343802	0.388189655432152	0.891462516543513
MR-PCA	pyruvate	HMDB0000243	leucine	HMDB0000687	met-d-Pyruvate	GCST90200389	5:131157493-131957429	-0.304231681412652	0.419623096085866	0.468444813005419
MR-PCA	pyruvate	HMDB0000243	leucine	HMDB0000687	met-d-Pyruvate	GCST90200389	7:50177982-50677982	0.587937220929838	0.40159656018837	0.143194045764957
MR-PCA	pyruvate	HMDB0000243	leucine	HMDB0000687	met-d-Pyruvate	GCST90200389	8:106322270-106822270	-0.0029420325924942	0.461738154902695	0.994916195521554
MR-PCA	pyruvate	HMDB0000243	leucine	HMDB0000687	met-d-Pyruvate	GCST90200389	9:135611502-136391870	-0.100448228139402	0.220237462321653	0.648324856145741
MR-PCA	pyruvate	HMDB0000243	leucine	HMDB0000687	met-d-Pyruvate	GCST90200389	10:2869150-3388009	-0.185374139190141	0.171568777938581	0.279934958088383
MR-PCA	pyruvate	HMDB0000243	leucine	HMDB0000687	met-d-Pyruvate	GCST90200389	11:56961646-57461646	-0.433117619455401	0.425158522026307	0.308335769747691
MR-PCA	pyruvate	HMDB0000243	leucine	HMDB0000687	met-d-Pyruvate	GCST90200389	12:48145900-49077761	-0.0208318178602466	0.15230287049677	0.891205568636378
MR-PCA	pyruvate	HMDB0000243	leucine	HMDB0000687	met-d-Pyruvate	GCST90200389	16:69379588-70929689	-0.677237758349783	0.268409790540384	0.0116309275639839
MR-PCA	pyruvate	HMDB0000243	leucine	HMDB0000687	met-d-Pyruvate	GCST90200389	16:70994871-71494871	-1.0104957930702	0.427801806461859	0.0181734418204719
MR-PCA	pyruvate	HMDB0000243	leucine	HMDB0000687	met-d-Pyruvate	GCST90200389	16:87636490-88136490	0.394094378817004	0.39806401473196	0.322160607167745
MR-PCA	pyruvate	HMDB0000243	leucine	HMDB0000687	met-d-Pyruvate	GCST90200389	18:43532791-44032791	0.0027071275321858	0.389460752069595	0.994453978078201
MR-PCA	pyruvate	HMDB0000243	leucine	HMDB0000687	met-d-Pyruvate	GCST90200389	21:45449580-45972811	-0.0059262362061466	0.260785673226494	0.981869995466051
MR-PCA	glycine	HMDB0000123	tyrosine	HMDB0000158	bioa_008	met-d-Tyr	1:75967169-76725029	0.0195374096261193	0.0928478071619233	0.833336740375348
MR-PCA	glycine	HMDB0000123	tyrosine	HMDB0000158	bioa_008	met-d-Tyr	1:120004506-120504506	-0.101632737339421	0.0993233517772994	0.306189097912946
MR-PCA	glycine	HMDB0000123	tyrosine	HMDB0000158	bioa_008	met-d-Tyr	2:165258389-165758389	-0.348916915591405	0.132403560216562	0.0084074522979834
MR-PCA	glycine	HMDB0000123	tyrosine	HMDB0000158	bioa_008	met-d-Tyr	2:210575251-212439946	-0.0521574038795365	0.0138905279520785	0.0001734176542174
MR-PCA	glycine	HMDB0000123	tyrosine	HMDB0000158	bioa_008	met-d-Tyr	3:125660381-126160381	0.136485921691199	0.0530749950467646	0.0101239336272475
MR-PCA	glycine	HMDB0000123	tyrosine	HMDB0000158	bioa_008	met-d-Tyr	4:186924683-187424683	-0.0737590575279925	0.107389845009297	0.492186985192227
MR-PCA	glycine	HMDB0000123	tyrosine	HMDB0000158	bioa_008	met-d-Tyr	5:89976061-90476061	-0.803383898779805	0.147875823633203	5.54679022981105e-08
MR-PCA	glycine	HMDB0000123	tyrosine	HMDB0000158	bioa_008	met-d-Tyr	5:131494202-131994202	-0.222110464443118	0.115715795964122	0.0549276488492307
MR-PCA	glycine	HMDB0000123	tyrosine	HMDB0000158	bioa_008	met-d-Tyr	6:160525578-161025578	-0.193259847834134	0.126905574771658	0.127792898490111
MR-PCA	glycine	HMDB0000123	tyrosine	HMDB0000158	bioa_008	met-d-Tyr	7:55797215-56297215	0.0545246037930057	0.0717239716755497	0.447134707314464
MR-PCA	glycine	HMDB0000123	tyrosine	HMDB0000158	bioa_008	met-d-Tyr	8:8933358-9433358	0.257315367830501	0.0578751934733793	8.74680720333256e-06
MR-PCA	glycine	HMDB0000123	tyrosine	HMDB0000158	bioa_008	met-d-Tyr	8:126232077-126732077	-0.88643152053471	0.149504897176839	3.0457431087257103e-09
MR-PCA	glycine	HMDB0000123	tyrosine	HMDB0000158	bioa_008	met-d-Tyr	9:5720079-6894932	-0.0592980911130754	0.0482230626064754	0.218823519725541
MR-PCA	glycine	HMDB0000123	tyrosine	HMDB0000158	bioa_008	met-d-Tyr	9:135887106-136387106	-0.419769691369489	0.0981187576056685	1.88427755506991e-05
MR-PCA	glycine	HMDB0000123	tyrosine	HMDB0000158	bioa_008	met-d-Tyr	10:64798306-65575478	-0.62173053416244	0.11322976452957	3.99946329639542e-08
MR-PCA	glycine	HMDB0000123	tyrosine	HMDB0000158	bioa_008	met-d-Tyr	12:46859387-47359387	0.61485512100192	0.101648821323491	1.4591326226287601e-09
MR-PCA	glycine	HMDB0000123	tyrosine	HMDB0000158	bioa_008	met-d-Tyr	12:56611458-57111458	1.51160028461141	0.137408281691893	3.78779318520089e-28
MR-PCA	glycine	HMDB0000123	tyrosine	HMDB0000158	bioa_008	met-d-Tyr	15:58217095-58717095	0.0267170766537586	0.0991063933088059	0.78748358150869
MR-PCA	glycine	HMDB0000123	tyrosine	HMDB0000158	bioa_008	met-d-Tyr	16:80861176-81361176	0.0692447198957327	0.0628651095005358	0.270687395475711
MR-PCA	glycine	HMDB0000123	tyrosine	HMDB0000158	bioa_008	met-d-Tyr	17:45188952-45974996	-0.254181703633039	0.126939552378858	0.0452434691273888
MR-PCA	glycine	HMDB0000123	tyrosine	HMDB0000158	bioa_008	met-d-Tyr	19:17984588-18484588	-0.240182857224043	0.11945118965643	0.044355074657637
MR-PCA	tryptophan	HMDB0000929	urate	HMDB0000289	GCST90200441	GCST90200307	4:156527528-157027528	0.102614877870622	0.0901808942069284	0.25517132546893
MR-PCA	tryptophan	HMDB0000929	urate	HMDB0000289	GCST90200441	GCST90200307	6:111301079-112053797	-0.0354145895599158	0.0980071460620127	0.717840052581868
MR-PCA	leucine	HMDB0000687	3-hydroxybutyrate (bhba)	HMDB0000011	bioa_011	met-d-bOHbutyrate	2:27480940-27980940	-0.0760160797256567	0.0937746744232478	0.417581151906436
MR-PCA	leucine	HMDB0000687	3-hydroxybutyrate (bhba)	HMDB0000011	bioa_011	met-d-bOHbutyrate	4:88972827-89472827	-0.10153340461892	0.0517798226314844	0.0498944064617142
MR-PCA	leucine	HMDB0000687	3-hydroxybutyrate (bhba)	HMDB0000011	bioa_011	met-d-bOHbutyrate	4:186893802-187393802	0.158849334200299	0.132740906534004	0.231428526045979
MR-PCA	leucine	HMDB0000687	3-hydroxybutyrate (bhba)	HMDB0000011	bioa_011	met-d-bOHbutyrate	11:116336283-116883862	-0.512247233598322	0.0933584943789964	4.09085461384475e-08
MR-PCA	leucine	HMDB0000687	3-hydroxybutyrate (bhba)	HMDB0000011	bioa_011	met-d-bOHbutyrate	15:58477325-58977325	0.890933118487241	0.0968192145493852	3.51256933535385e-20
MR-PCA	leucine	HMDB0000687	3-hydroxybutyrate (bhba)	HMDB0000011	bioa_011	met-d-bOHbutyrate	16:70059237-70559237	-0.169793545339745	0.0830809409225654	0.0409819720457508
MR-PCA	flavin adenine dinucleotide (fad)	HMDB0001248	tyrosine	HMDB0000158	GCST90200376	bioa_021	2:69949756-70738470	0.0056201786432658	0.0137050514301369	0.681746666507095
MR-PCA	lactate	HMDB0000190	taurocholate	HMDB0000036	met-d-Lactate	M18497	2:27348097-28101918	1.12770169682451	0.83748006976617	0.178127935412556
MR-PCA	lactate	HMDB0000190	taurocholate	HMDB0000036	met-d-Lactate	M18497	6:135171067-135671067	0.456423596779714	0.61800848364796	0.460186751539138
MR-PCA	lactate	HMDB0000190	taurocholate	HMDB0000036	met-d-Lactate	M18497	8:106333124-106833124	-0.259569891353627	0.837746790846394	0.756680429823856
MR-PCA	lactate	HMDB0000190	taurocholate	HMDB0000036	met-d-Lactate	M18497	9:4513176-5186407	-1.0814061792915	0.484184856042399	0.0255188061546771
MR-PCA	lactate	HMDB0000190	taurocholate	HMDB0000036	met-d-Lactate	M18497	10:2727379-3389269	0.145038734526009	0.387909917462593	0.708480219430104
MR-PCA	lactate	HMDB0000190	taurocholate	HMDB0000036	met-d-Lactate	M18497	11:118839742-119339742	-0.956813661901864	0.737395697637809	0.194439273993753
MR-PCA	lactate	HMDB0000190	taurocholate	HMDB0000036	met-d-Lactate	M18497	12:111162908-111662908	0.932008027146784	0.795306287147459	0.241242968167542
MR-PCA	lactate	HMDB0000190	taurocholate	HMDB0000036	met-d-Lactate	M18497	12:111682800-113133476	0.947817022883513	0.5526128823898	0.0863167216714266
MR-PCA	sulfate*	HMDB01448	glycohyocholate	HMDB0000138	GCST90199896	GCST90199935	7:122557611-123057611	-0.175741930030092	0.114075999968175	0.123421758458593
MR-PCA	tyrosine	HMDB0000158	threonine	HMDB0000167	M01299	M01284	1:154514715-155014715	0.170476875552015	0.166494738637489	0.305874246530763
MR-PCA	tyrosine	HMDB0000158	threonine	HMDB0000167	M01299	M01284	6:111242119-112061922	0.0524238812819938	0.14898827491639	0.724938894901978
MR-PCA	tyrosine	HMDB0000158	threonine	HMDB0000167	M01299	M01284	16:71357384-72149586	-0.143108906210406	0.148317454381701	0.334603701292016
MR-PCA	citrate	HMDB0000094	eicosapentaenoate (epa; 20:5n3)	HMDB0001999	GCST90200304	M18467	5:14503745-15117020	0.0089863535209784	0.120862189951199	0.940730248986513
MR-PCA	citrate	HMDB0000094	eicosapentaenoate (epa; 20:5n3)	HMDB0001999	GCST90200304	M18467	17:6357018-6961881	0.115730603260817	0.0758135813741271	0.126881545801046
MR-PCA	citrate	HMDB0000094	eicosapentaenoate (epa; 20:5n3)	HMDB0001999	GCST90200304	M18467	22:19003274-19503274	-0.109891707993156	0.113031473057063	0.330940016019497
MR-PCA	4-methyl-2-oxopentanoate	HMDB0000695	eicosapentaenoate (epa; 20:5n3)	HMDB0001999	GCST90199655	GCST90200349	4:88953670-89453670	0.12887553781464	0.0987819502386507	0.192013204694177
MR-PCA	orotate	HMDB0000226	serine	HMDB0000187	GCST90200392	bioa_018	3:123305909-124961335	0.0311877629856498	0.0166969591533459	0.0617800773991408
MR-PCA	orotate	HMDB0000226	serine	HMDB0000187	GCST90200392	bioa_018	7:32831514-33590783	-0.039042888427466	0.0308084467059009	0.205055652304617
MR-PCA	cortisol	HMDB0000063	alpha-tocopherol	HMDB0001893	GCST90200378	M01561	14:94554700-95054700	0.0862505333743323	0.154791055678312	0.577386565418764
MR-PCA	2-aminobutyrate	HMDB0000452	urate	HMDB0000289	M32348	M01604	2:64958074-65458074	-0.0715566953620129	0.0984936696561413	0.467525809670484
MR-PCA	2-aminobutyrate	HMDB0000452	urate	HMDB0000289	M32348	M01604	4:88993818-89493818	0.499020225048232	0.149430042431552	0.000839321853982
MR-PCA	tyrosine	HMDB0000158	n-acetylornithine	HMDB0003357	bioa_021	M15630	4:99820973-100320973	0.44669386102157	0.583487728600486	0.443939177396199
MR-PCA	tyrosine	HMDB0000158	n-acetylornithine	HMDB0003357	bioa_021	M15630	4:148735862-149235862	0.548719199187107	0.503144572650267	0.27545791666802
MR-PCA	tyrosine	HMDB0000158	n-acetylornithine	HMDB0003357	bioa_021	M15630	6:111242119-112017012	-0.0169075049068227	0.140075264806565	0.903926281478133
MR-PCA	tyrosine	HMDB0000158	n-acetylornithine	HMDB0003357	bioa_021	M15630	6:112114361-112614361	0.104449014308965	0.409332262961228	0.798592365378652
MR-PCA	tyrosine	HMDB0000158	n-acetylornithine	HMDB0003357	bioa_021	M15630	7:27926305-28426305	-0.217535213794409	0.48378414343785	0.652960334373559
MR-PCA	tyrosine	HMDB0000158	n-acetylornithine	HMDB0003357	bioa_021	M15630	8:8933358-9433358	0.303099424449025	0.524187447868402	0.563110757569999
MR-PCA	tyrosine	HMDB0000158	n-acetylornithine	HMDB0003357	bioa_021	M15630	10:64816186-65575478	0.20081859239155	0.56057914197337	0.720168092843723
MR-PCA	tyrosine	HMDB0000158	n-acetylornithine	HMDB0003357	bioa_021	M15630	11:61310081-61810081	0.497043954248028	0.488365749600164	0.308787325367338
MR-PCA	tyrosine	HMDB0000158	n-acetylornithine	HMDB0003357	bioa_021	M15630	12:20701307-21201307	0.390981710475453	0.54251858799024	0.471107084528617
MR-PCA	tyrosine	HMDB0000158	n-acetylornithine	HMDB0003357	bioa_021	M15630	12:46678393-47435518	-0.314332181985697	0.377974740798186	0.405622232487188
MR-PCA	tyrosine	HMDB0000158	n-acetylornithine	HMDB0003357	bioa_021	M15630	12:56615040-57115040	0.293443260290217	0.362028811338147	0.417622859383299
MR-PCA	tyrosine	HMDB0000158	n-acetylornithine	HMDB0003357	bioa_021	M15630	12:57594049-58094049	-0.716449191893791	0.538565757803122	0.183422404379762
MR-PCA	tyrosine	HMDB0000158	n-acetylornithine	HMDB0003357	bioa_021	M15630	12:59727701-60227701	0.346234489909965	0.457227316046549	0.448901272716682
MR-PCA	tyrosine	HMDB0000158	n-acetylornithine	HMDB0003357	bioa_021	M15630	12:120845172-121674861	-0.117449240854862	0.384531182294468	0.760034949205281
MR-PCA	tyrosine	HMDB0000158	n-acetylornithine	HMDB0003357	bioa_021	M15630	12:122092964-122592964	0.112139236114428	0.472235829981835	0.812296471532785
MR-PCA	tyrosine	HMDB0000158	n-acetylornithine	HMDB0003357	bioa_021	M15630	15:60649639-61149639	0.102215105844038	0.540559663014968	0.850021294241887
MR-PCA	tyrosine	HMDB0000158	n-acetylornithine	HMDB0003357	bioa_021	M15630	16:71153235-72438683	0.2376000947613	0.212230742228105	0.262911263333761
MR-PCA	alanine	HMDB0000161	citrate	HMDB0000094	met-d-Ala	met-d-Citrate	1:206970800-207470800	1.11875091957907	0.0905482729776397	4.56061532536869e-35
MR-PCA	alanine	HMDB0000161	citrate	HMDB0000094	met-d-Ala	met-d-Citrate	2:27480940-28253616	-0.125705652878842	0.0793333453660258	0.113074343532793
MR-PCA	alanine	HMDB0000161	citrate	HMDB0000094	met-d-Ala	met-d-Citrate	2:64970910-65916674	0.134294527677996	0.0651380851938551	0.0392372755971726
MR-PCA	alanine	HMDB0000161	citrate	HMDB0000094	met-d-Ala	met-d-Citrate	2:211290507-211790507	0.710728824142958	0.127402124085384	2.42425598088249e-08
MR-PCA	alanine	HMDB0000161	citrate	HMDB0000094	met-d-Ala	met-d-Citrate	3:122879946-123379946	-0.223234838055557	0.115817955577319	0.0539219398692761
MR-PCA	alanine	HMDB0000161	citrate	HMDB0000094	met-d-Ala	met-d-Citrate	3:159754026-160551365	0.182596195662524	0.0999974191042983	0.0678488935290666
MR-PCA	alanine	HMDB0000161	citrate	HMDB0000094	met-d-Ala	met-d-Citrate	4:88958565-89458565	-0.0933732037063483	0.0982977935204434	0.342162396640615
MR-PCA	alanine	HMDB0000161	citrate	HMDB0000094	met-d-Ala	met-d-Citrate	5:35692098-36469710	-0.0693501311684296	0.100423539163015	0.489831751215706
MR-PCA	alanine	HMDB0000161	citrate	HMDB0000094	met-d-Ala	met-d-Citrate	6:20453952-20953952	-0.0350481044434392	0.112385667304397	0.75515023487695
MR-PCA	alanine	HMDB0000161	citrate	HMDB0000094	met-d-Ala	met-d-Citrate	7:94972201-95472201	0.145030122027251	0.0970426874795349	0.135045451322062
MR-PCA	alanine	HMDB0000161	citrate	HMDB0000094	met-d-Ala	met-d-Citrate	8:17128898-17669461	-0.0076466157794163	0.0790041886044442	0.922895172242776
MR-PCA	alanine	HMDB0000161	citrate	HMDB0000094	met-d-Ala	met-d-Citrate	8:49725746-50225746	-0.0754714448321216	0.142884471044477	0.597361174286473
MR-PCA	alanine	HMDB0000161	citrate	HMDB0000094	met-d-Ala	met-d-Citrate	8:117935733-118435733	0.0383745396629273	0.112178473793518	0.732287150543597
MR-PCA	alanine	HMDB0000161	citrate	HMDB0000094	met-d-Ala	met-d-Citrate	8:145497920-145997920	-0.191181842959576	0.130386339069456	0.142574190334554
MR-PCA	alanine	HMDB0000161	citrate	HMDB0000094	met-d-Ala	met-d-Citrate	9:4033137-4533137	0.135268247890514	0.104649243818976	0.196153952173586
MR-PCA	alanine	HMDB0000161	citrate	HMDB0000094	met-d-Ala	met-d-Citrate	11:8005408-8505408	0.218437251565778	0.0804040390925584	0.0065927429016533
MR-PCA	alanine	HMDB0000161	citrate	HMDB0000094	met-d-Ala	met-d-Citrate	11:18148958-18648958	-0.0100352184841002	0.12047855845285	0.933617259968009
MR-PCA	alanine	HMDB0000161	citrate	HMDB0000094	met-d-Ala	met-d-Citrate	12:4040249-4540249	0.0391221323394823	0.085231519832744	0.646226880337653
MR-PCA	alanine	HMDB0000161	citrate	HMDB0000094	met-d-Ala	met-d-Citrate	12:45894827-46394827	0.121675185152278	0.103451301395372	0.239531321847234
MR-PCA	alanine	HMDB0000161	citrate	HMDB0000094	met-d-Ala	met-d-Citrate	12:46544011-47796599	0.12564285077998	0.0580766890124754	0.0305107692733956
MR-PCA	alanine	HMDB0000161	citrate	HMDB0000094	met-d-Ala	met-d-Citrate	12:56109642-56609642	0.0378404607807315	0.0954554016698083	0.691794978910461
MR-PCA	alanine	HMDB0000161	citrate	HMDB0000094	met-d-Ala	met-d-Citrate	12:56610577-57110577	0.128745798012095	0.0612553510655933	0.0355717989878133
MR-PCA	alanine	HMDB0000161	citrate	HMDB0000094	met-d-Ala	met-d-Citrate	12:59740767-60240767	0.0491624270294312	0.0960946869903242	0.608928179706581
MR-PCA	alanine	HMDB0000161	citrate	HMDB0000094	met-d-Ala	met-d-Citrate	12:122367989-122867989	0.227392731640677	0.117939380250026	0.0538492135778215
MR-PCA	alanine	HMDB0000161	citrate	HMDB0000094	met-d-Ala	met-d-Citrate	12:132815816-133315816	0.381471480460676	0.127076603865561	0.0026829874673221
MR-PCA	alanine	HMDB0000161	citrate	HMDB0000094	met-d-Ala	met-d-Citrate	15:60633281-61133281	-0.236622019165884	0.118395287278806	0.0456542131620053
MR-PCA	alanine	HMDB0000161	citrate	HMDB0000094	met-d-Ala	met-d-Citrate	16:68054392-68554392	0.0756224765282755	0.122808864562907	0.538043846751513
MR-PCA	alanine	HMDB0000161	citrate	HMDB0000094	met-d-Ala	met-d-Citrate	16:70994871-71494871	0.109724411678091	0.0903729008195459	0.224698247888725
MR-PCA	alanine	HMDB0000161	citrate	HMDB0000094	met-d-Ala	met-d-Citrate	17:79391534-79891534	-0.368119638531693	0.118217196464631	0.0018461559123396
MR-PCA	alanine	HMDB0000161	citrate	HMDB0000094	met-d-Ala	met-d-Citrate	21:32796216-33296216	-0.0112404940087774	0.14445401627613	0.937976289646678
MR-PCA	alanine	HMDB0000161	citrate	HMDB0000094	met-d-Ala	met-d-Citrate	22:18934095-19434095	-2.34550146857009	0.13018181788335	1.42995715274367e-72
MR-PCA	1-(1-enyl-stearoyl)-2-arachidonoyl-gpe (p-18:0/20:4)*	HMDB0005779	arginine	HMDB0000517	GCST90200058	bioa_002	11:61307803-62000560	-0.0153882038688769	0.0288946958866297	0.594337128175324
MR-PCA	alanine	HMDB0000161	1-methylxanthine	HMDB0010738	M32339	M34389	2:27480940-27980940	-0.152956628991706	0.150091968775006	0.308162124517587
MR-PCA	alanine	HMDB0000161	1-methylxanthine	HMDB0010738	M32339	M34389	12:46962370-47462370	-0.13212180588309	0.187748847082538	0.481609859191363
MR-PCA	citrate	HMDB0000094	cytosine	HMDB0000630	met-d-Citrate	GCST90200433	1:206967359-207467359	-0.583631041868662	0.292400426042866	0.045934000417752
MR-PCA	citrate	HMDB0000094	cytosine	HMDB0000630	met-d-Citrate	GCST90200433	2:6909613-7409613	0.129152596539259	0.357500183808161	0.717900743496545
MR-PCA	citrate	HMDB0000094	cytosine	HMDB0000630	met-d-Citrate	GCST90200433	2:211290507-211790507	0.861561565172613	0.417878145555377	0.0392312475774375
MR-PCA	citrate	HMDB0000094	cytosine	HMDB0000630	met-d-Citrate	GCST90200433	2:241907241-242693157	0.380294436353191	0.428717538396283	0.375051298653658
MR-PCA	citrate	HMDB0000094	cytosine	HMDB0000630	met-d-Citrate	GCST90200433	4:77164144-77664144	0.753205455390665	0.531173762380832	0.156190181967644
MR-PCA	citrate	HMDB0000094	cytosine	HMDB0000630	met-d-Citrate	GCST90200433	5:14438417-15122542	0.178107468109677	0.142680136000747	0.21192158793243
MR-PCA	citrate	HMDB0000094	cytosine	HMDB0000630	met-d-Citrate	GCST90200433	5:43252947-44074677	-0.908496429569566	0.347274793512443	0.008894737471139
MR-PCA	citrate	HMDB0000094	cytosine	HMDB0000630	met-d-Citrate	GCST90200433	5:176569252-177069252	0.0770075557006204	0.609518011810367	0.899461430814365
MR-PCA	citrate	HMDB0000094	cytosine	HMDB0000630	met-d-Citrate	GCST90200433	6:18111878-18611878	0.244386569554487	0.384919966945679	0.525492141627718
MR-PCA	citrate	HMDB0000094	cytosine	HMDB0000630	met-d-Citrate	GCST90200433	6:160159894-160659894	0.943266325103445	0.346158980295471	0.0064310993738466
MR-PCA	citrate	HMDB0000094	cytosine	HMDB0000630	met-d-Citrate	GCST90200433	7:72772933-73272933	0.0747072137308605	0.380754681335102	0.844447162721413
MR-PCA	citrate	HMDB0000094	cytosine	HMDB0000630	met-d-Citrate	GCST90200433	8:126256694-126756694	0.149083650938969	0.374880751104964	0.690863970053556
MR-PCA	citrate	HMDB0000094	cytosine	HMDB0000630	met-d-Citrate	GCST90200433	9:95648531-96148531	0.204803234763511	0.343174907628327	0.55064782554081
MR-PCA	citrate	HMDB0000094	cytosine	HMDB0000630	met-d-Citrate	GCST90200433	10:5959218-6459218	0.304759977041255	0.270559019605982	0.259992654332632
MR-PCA	citrate	HMDB0000094	cytosine	HMDB0000630	met-d-Citrate	GCST90200433	10:64654071-65607438	-0.937821106282935	0.414668810253997	0.0237212146074713
MR-PCA	citrate	HMDB0000094	cytosine	HMDB0000630	met-d-Citrate	GCST90200433	10:94589724-95089724	1.1242390765859	0.423318340998713	0.0079125940045994
MR-PCA	citrate	HMDB0000094	cytosine	HMDB0000630	met-d-Citrate	GCST90200433	11:61356683-61856683	-0.327656754741905	0.483079495303448	0.497602582613604
MR-PCA	citrate	HMDB0000094	cytosine	HMDB0000630	met-d-Citrate	GCST90200433	12:20812570-21569526	0.761601448536373	0.393618663388264	0.0530060928572173
MR-PCA	citrate	HMDB0000094	cytosine	HMDB0000630	met-d-Citrate	GCST90200433	12:120844110-121665390	-0.285178498790077	0.334611413394451	0.394065530477638
MR-PCA	citrate	HMDB0000094	cytosine	HMDB0000630	met-d-Citrate	GCST90200433	14:94594947-95094947	-0.149977363777214	0.320075988819461	0.639378459721984
MR-PCA	citrate	HMDB0000094	cytosine	HMDB0000630	met-d-Citrate	GCST90200433	14:102387585-102887585	-0.905264338535872	0.518578244921307	0.0808690305246667
MR-PCA	citrate	HMDB0000094	cytosine	HMDB0000630	met-d-Citrate	GCST90200433	15:42429423-42929423	0.227600837876105	0.491930719586285	0.64360201534279
MR-PCA	citrate	HMDB0000094	cytosine	HMDB0000630	met-d-Citrate	GCST90200433	15:43028726-45186579	0.323202241248501	0.361660913267197	0.371503316001986
MR-PCA	citrate	HMDB0000094	cytosine	HMDB0000630	met-d-Citrate	GCST90200433	16:58436602-58936602	0.0355854498259034	0.470813055804739	0.93975088440094
MR-PCA	citrate	HMDB0000094	cytosine	HMDB0000630	met-d-Citrate	GCST90200433	17:6092241-7020419	0.0331582079891414	0.0837984102097747	0.692333600993763
MR-PCA	citrate	HMDB0000094	cytosine	HMDB0000630	met-d-Citrate	GCST90200433	17:57343504-58184169	-0.0974863777095144	0.449969086827253	0.828480120636647
MR-PCA	citrate	HMDB0000094	cytosine	HMDB0000630	met-d-Citrate	GCST90200433	18:76910235-77410235	0.534511008104175	0.355800714454093	0.133025746969941
MR-PCA	citrate	HMDB0000094	cytosine	HMDB0000630	met-d-Citrate	GCST90200433	20:62104494-62604494	0.347225665992965	0.442406624786359	0.432537774148217
MR-PCA	citrate	HMDB0000094	cytosine	HMDB0000630	met-d-Citrate	GCST90200433	22:18883605-19740639	0.0309769247034612	0.198633210452269	0.876072133370391
MR-PCA	glycohyocholate	HMDB0000138	glycerol	HMDB0000131	GCST90199935	GCST90200325	7:99108524-99608524	-0.16884098681369	0.110307593630853	0.125858901901612
MR-PCA	glycohyocholate	HMDB0000138	glycerol	HMDB0000131	GCST90199935	GCST90200325	10:45742470-46242470	-0.0429053711847014	0.122907342345365	0.727023899607266
MR-PCA	glycohyocholate	HMDB0000138	glycerol	HMDB0000131	GCST90199935	GCST90200325	13:103468308-103968308	-0.0107868056190533	0.0667178797515386	0.87155952144312
MR-PCA	glycohyocholate	HMDB0000138	glycerol	HMDB0000131	GCST90199935	GCST90200325	17:28409010-28909010	-0.0609747411747533	0.131016734378517	0.641647477013196
MR-PCA	arachidonate (20:4n6)	HMDB0001043	adenosine 5'-diphosphate (adp)	HMDB0001341	GCST90200358	GCST90200355	11:61052244-62029047	-0.0139512491700995	0.0651756054201893	0.830503150780306
MR-PCA	1-methylxanthine	HMDB0010738	threonine	HMDB0000167	GCST90199763	M01284	8:18005709-18505709	-0.100361661537825	0.0656733072542781	0.126463972029325
MR-PCA	1-methylxanthine	HMDB0010738	threonine	HMDB0000167	GCST90199763	M01284	15:74275585-74775585	-0.219410361845991	0.175454959765303	0.211108768573866
MR-PCA	1-methylxanthine	HMDB0010738	threonine	HMDB0000167	GCST90199763	M01284	15:74777880-75599999	-0.198426850903557	0.129322116917334	0.124940793781152
MR-PCA	citrate	HMDB0000094	cystine	HMDB0000192	met-d-Citrate	M31454	1:206967359-207467359	-0.314994614634206	0.567790098682283	0.579049939363688
MR-PCA	citrate	HMDB0000094	cystine	HMDB0000192	met-d-Citrate	M31454	2:6909613-7409613	0.392171990483206	0.902404433589226	0.663863234504398
MR-PCA	citrate	HMDB0000094	cystine	HMDB0000192	met-d-Citrate	M31454	2:211290507-211790507	0.97807069746289	1.2696422381645	0.441091463914299
MR-PCA	citrate	HMDB0000094	cystine	HMDB0000192	met-d-Citrate	M31454	2:241907241-242693157	1.23972118707138	1.10573890365141	0.262215545233298
MR-PCA	citrate	HMDB0000094	cystine	HMDB0000192	met-d-Citrate	M31454	4:77164144-77664144	-0.725851127135062	1.09950147822727	0.509148689017347
MR-PCA	citrate	HMDB0000094	cystine	HMDB0000192	met-d-Citrate	M31454	5:14438417-15122542	0.012944173677579	0.315054818775205	0.967227762201928
MR-PCA	citrate	HMDB0000094	cystine	HMDB0000192	met-d-Citrate	M31454	5:43252947-44074677	0.297496854070623	0.722168855836631	0.680376686797742
MR-PCA	citrate	HMDB0000094	cystine	HMDB0000192	met-d-Citrate	M31454	5:176569252-177069252	-0.495658302899633	1.30058382732055	0.703125734856139
MR-PCA	citrate	HMDB0000094	cystine	HMDB0000192	met-d-Citrate	M31454	6:18111878-18611878	-0.417341144439751	0.799888664747079	0.601845073916821
MR-PCA	citrate	HMDB0000094	cystine	HMDB0000192	met-d-Citrate	M31454	7:72772933-73272933	1.1652003808467	0.727637750305831	0.109300129470063
MR-PCA	citrate	HMDB0000094	cystine	HMDB0000192	met-d-Citrate	M31454	8:126256694-126756694	0.133118692125828	0.997073752499828	0.893790551578221
MR-PCA	citrate	HMDB0000094	cystine	HMDB0000192	met-d-Citrate	M31454	9:95648531-96148531	0.1140115347081	0.916666219964626	0.901017353090568
MR-PCA	citrate	HMDB0000094	cystine	HMDB0000192	met-d-Citrate	M31454	9:135899500-136399500	0.997794152351632	1.18798431543132	0.400961566225173
MR-PCA	citrate	HMDB0000094	cystine	HMDB0000192	met-d-Citrate	M31454	10:64654071-65607438	0.0389586309771473	0.865284189538129	0.96408810944949
MR-PCA	citrate	HMDB0000094	cystine	HMDB0000192	met-d-Citrate	M31454	10:94589724-95089724	1.14044461911022	1.00484661566208	0.256398790278283
MR-PCA	citrate	HMDB0000094	cystine	HMDB0000192	met-d-Citrate	M31454	11:13111524-13611524	-0.0881972556121304	1.03860454717198	0.932325789539613
MR-PCA	citrate	HMDB0000094	cystine	HMDB0000192	met-d-Citrate	M31454	11:61356683-61856683	0.86328781251499	0.893154542273555	0.333763838416723
MR-PCA	citrate	HMDB0000094	cystine	HMDB0000192	met-d-Citrate	M31454	12:20812570-21569526	1.07793581046296	0.73334160088638	0.141589950912203
MR-PCA	citrate	HMDB0000094	cystine	HMDB0000192	met-d-Citrate	M31454	12:120844110-121665390	1.51332520286315	0.656659125552017	0.0211899607130178
MR-PCA	citrate	HMDB0000094	cystine	HMDB0000192	met-d-Citrate	M31454	14:55030981-55530981	-0.035313828578612	1.08521235145257	0.974040668961723
MR-PCA	citrate	HMDB0000094	cystine	HMDB0000192	met-d-Citrate	M31454	14:102387585-102887585	1.35210017786494	1.21711894313361	0.266610424991475
MR-PCA	citrate	HMDB0000094	cystine	HMDB0000192	met-d-Citrate	M31454	15:42429423-42929423	0.51232574486615	0.862890165916383	0.552691189813088
MR-PCA	citrate	HMDB0000094	cystine	HMDB0000192	met-d-Citrate	M31454	15:43028726-45186579	-0.580187007877939	0.959607477208911	0.545439039462086
MR-PCA	citrate	HMDB0000094	cystine	HMDB0000192	met-d-Citrate	M31454	17:6092241-7020419	-0.0400002229426434	0.17303384462758	0.81718278437554
MR-PCA	citrate	HMDB0000094	cystine	HMDB0000192	met-d-Citrate	M31454	17:57343504-58184169	0.901457417329301	0.960446085795631	0.347945393054525
MR-PCA	citrate	HMDB0000094	cystine	HMDB0000192	met-d-Citrate	M31454	22:18883605-19740639	0.415552132451685	0.374128068896681	0.266688195850985
MR-PCA	5,6-dihydrothymine	HMDB0000079	asparagine	HMDB0000168	GCST90200339	M34283	22:50721854-51221854	0.294203772961821	0.147087623494378	0.0454793260886046
MR-PCA	isoleucine	HMDB0000172	guanidinoacetate	HMDB0000128	bioa_010	GCST90200384	2:27480940-27980940	0.105229949413814	0.608791709715836	0.862768943742317
MR-PCA	isoleucine	HMDB0000172	guanidinoacetate	HMDB0000128	bioa_010	GCST90200384	4:88976422-89476422	0.125821733347958	0.203637505060432	0.536660297494861
MR-PCA	isoleucine	HMDB0000172	guanidinoacetate	HMDB0000128	bioa_010	GCST90200384	12:56615040-57115040	0.0491191180876853	0.566412709545826	0.930894348171299
MR-PCA	isoleucine	HMDB0000172	guanidinoacetate	HMDB0000128	bioa_010	GCST90200384	16:70059237-70559237	-0.258388841580623	0.326296767548555	0.428428938862556
MR-PCA	urate	HMDB0000289	glutamine	HMDB0000641	GCST90200307	bioa_006	4:9672167-10439135	-0.0098985632973949	0.017748544829751	0.577041567590522
MR-PCA	urate	HMDB0000289	glutamine	HMDB0000641	GCST90200307	bioa_006	4:88802323-89302323	-0.0800327227828806	0.0405692044064009	0.0485245445884387
MR-PCA	glycine	HMDB0000123	3-hydroxybutyrate (bhba)	HMDB0000011	GCST90200707	met-d-bOHbutyrate	1:75967169-76467169	0.0327869343802324	0.0381568460873653	0.390192999052594
MR-PCA	glycine	HMDB0000123	3-hydroxybutyrate (bhba)	HMDB0000011	GCST90200707	met-d-bOHbutyrate	2:211036896-212058697	-0.0267216191474823	0.0079897298350862	0.000824322305169
MR-PCA	glycine	HMDB0000123	3-hydroxybutyrate (bhba)	HMDB0000011	GCST90200707	met-d-bOHbutyrate	3:125659669-126159669	-0.0076620144646235	0.0248896504908453	0.758204558174274
MR-PCA	glycine	HMDB0000123	3-hydroxybutyrate (bhba)	HMDB0000011	GCST90200707	met-d-bOHbutyrate	9:6290540-6790540	-0.0153566266293992	0.025135311438349	0.541227200728869
MR-PCA	1-methylnicotinamide	HMDB0000699	inosine	HMDB0000195	GCST90200406	M01123	6:160317928-160817928	-0.135490032424569	0.198092314603059	0.493991457572233
MR-PCA	alanine	HMDB0000161	isoleucine	HMDB0000172	M32339	bioa_010	2:27480940-27980940	0.335626881327557	0.0369964433180948	1.16992877410704e-19
MR-PCA	alanine	HMDB0000161	isoleucine	HMDB0000172	M32339	bioa_010	12:46962370-47462370	0.260114514066772	0.0461818901157684	1.77727017843797e-08
MR-PCA	acetylphosphate	HMDB0001494	biliverdin	HMDB0001008	M15488	M02137	1:109564880-110064880	-0.0092763165478346	0.155559962816473	0.95244891138878
MR-PCA	acetylphosphate	HMDB0001494	biliverdin	HMDB0001008	M15488	M02137	6:96128415-96628415	0.469189766038361	0.280327268073423	0.0941853530247866
MR-PCA	beta-alanine	HMDB0000056	pantothenate	HMDB0000210	GCST90200361	GCST90200279	3:30500404-31000404	0.0128951944190984	0.0735491472944771	0.860822237289136
MR-PCA	cystathionine	HMDB0000099	histidine	HMDB0000177	GCST90200383	M00059	19:33152807-33652807	0.339028537152613	0.142889185778379	0.0176601504095541
MR-PCA	acetylphosphate	HMDB0001494	hypoxanthine	HMDB0000157	M15488	M03127	1:109564880-110064880	0.0398918292936229	0.147635537653726	0.787002708633637
MR-PCA	acetylphosphate	HMDB0001494	hypoxanthine	HMDB0000157	M15488	M03127	6:96128415-96628415	0.267625576125559	0.266063270999052	0.314477180142385
MR-PCA	glycine	HMDB0000123	pyruvate	HMDB0000243	bioa_008	M00599	1:75967169-76725029	-0.163900165351583	0.369976082514188	0.657764247330865
MR-PCA	glycine	HMDB0000123	pyruvate	HMDB0000243	bioa_008	M00599	1:120004506-120504506	-0.0222728902810855	0.395764089278136	0.955120185765718
MR-PCA	glycine	HMDB0000123	pyruvate	HMDB0000243	bioa_008	M00599	2:165258389-165758389	-0.480397077419387	0.527568198504493	0.36251268875917
MR-PCA	glycine	HMDB0000123	pyruvate	HMDB0000243	bioa_008	M00599	2:210575251-212439946	-0.0041719681850019	0.0548804988790124	0.939403872807084
MR-PCA	glycine	HMDB0000123	pyruvate	HMDB0000243	bioa_008	M00599	3:125660381-126160381	-0.235605240664194	0.211485385038714	0.265257843625838
MR-PCA	glycine	HMDB0000123	pyruvate	HMDB0000243	bioa_008	M00599	4:186924683-187424683	0.422569488424637	0.427879179923577	0.323353154674338
MR-PCA	glycine	HMDB0000123	pyruvate	HMDB0000243	bioa_008	M00599	5:89976061-90476061	1.15225112264522	0.589169888584979	0.0504981897729995
MR-PCA	glycine	HMDB0000123	pyruvate	HMDB0000243	bioa_008	M00599	5:131494202-131994202	-0.0834656022457688	0.460970390893652	0.85631655912418
MR-PCA	glycine	HMDB0000123	pyruvate	HMDB0000243	bioa_008	M00599	6:160525578-161025578	-0.328190065093262	0.505672627284864	0.516327473003081
MR-PCA	glycine	HMDB0000123	pyruvate	HMDB0000243	bioa_008	M00599	7:55797215-56297215	0.0235267386212647	0.28580172941837	0.934393529841716
MR-PCA	glycine	HMDB0000123	pyruvate	HMDB0000243	bioa_008	M00599	8:8933358-9433358	-0.405677189093596	0.230600498766708	0.0785400162296534
MR-PCA	glycine	HMDB0000123	pyruvate	HMDB0000243	bioa_008	M00599	8:126232077-126732077	-0.352212281573564	0.595616140184267	0.554291921225298
MR-PCA	glycine	HMDB0000123	pyruvate	HMDB0000243	bioa_008	M00599	9:5720079-6894932	0.0997336767780306	0.192155071823664	0.603741890092257
MR-PCA	glycine	HMDB0000123	pyruvate	HMDB0000243	bioa_008	M00599	9:135887106-136387106	0.840364378893093	0.390939750008824	0.0315868092361427
MR-PCA	glycine	HMDB0000123	pyruvate	HMDB0000243	bioa_008	M00599	10:64798306-65575478	0.325989829532455	0.451208865933733	0.469998806982607
MR-PCA	glycine	HMDB0000123	pyruvate	HMDB0000243	bioa_008	M00599	12:46859387-47359387	-0.382640718259267	0.405063912487995	0.344841256148741
MR-PCA	glycine	HMDB0000123	pyruvate	HMDB0000243	bioa_008	M00599	12:56611458-57111458	0.810044508098694	0.547725791983936	0.139160779962126
MR-PCA	glycine	HMDB0000123	pyruvate	HMDB0000243	bioa_008	M00599	15:58217095-58717095	0.316635289319786	0.394909242074829	0.422672967249835
MR-PCA	glycine	HMDB0000123	pyruvate	HMDB0000243	bioa_008	M00599	16:80861176-81361176	-0.151591097543463	0.25049504137416	0.545068663769615
MR-PCA	glycine	HMDB0000123	pyruvate	HMDB0000243	bioa_008	M00599	17:45188952-45974996	0.0413334106922389	0.505828973360606	0.934873984903567
MR-PCA	glycine	HMDB0000123	pyruvate	HMDB0000243	bioa_008	M00599	19:17984588-18484588	0.0160256818684911	0.475988105630337	0.97314170526303
MR-PCA	eicosapentaenoate (epa; 20:5n3)	HMDB0001999	valine	HMDB0000883	M18467	met-d-Val	11:61330635-61830635	-0.0916033031892361	0.0247955326965095	0.000220452536667
MR-PCA	phosphate	HMDB0001429	valine	HMDB0000883	GCST90200393	M01649	1:21570042-22070042	0.205847678419574	0.107677914051673	0.0559149106437177
MR-PCA	glucose	HMDB0000122	spermidine	HMDB0001257	M20489	bioa_033	2:169551488-170051488	0.105200413874647	0.0933522999992202	0.259777031417644
MR-PCA	2-hydroxyglutarate	HMDB0059655	taurocholate	HMDB0000036	GCST90199865	M18497	14:91386532-91886532	0.13308578174115	0.161326798229975	0.409402654218597
MR-PCA	threonine	HMDB0000167	4-methyl-2-oxopentanoate	HMDB0000695	GCST90200432	M22116	2:27589369-28089369	-0.584324860408682	0.166981934751941	0.0004664292741464
MR-PCA	threonine	HMDB0000167	4-methyl-2-oxopentanoate	HMDB0000695	GCST90200432	M22116	14:100594368-101094368	0.294626343292245	0.255595822491486	0.249031872858067
MR-PCA	pantothenate	HMDB0000210	isoleucine	HMDB0000172	M01508	M01125	2:27200724-27700724	0.239374969904598	0.171402453385266	0.162543890230999
MR-PCA	retinol (vitamin a)	HMDB0000305	2-aminobutyrate	HMDB0000452	GCST90200405	M32348	18:28939457-29439457	-0.0098497543523112	0.156867397878595	0.949933472952257
MR-PCA	glucose	HMDB0000122	urate	HMDB0000289	M20489	M01604	2:169551488-170051488	-0.0712106031447172	0.140510464593593	0.612295657312743
MR-PCA	urate	HMDB0000289	betaine	HMDB0000043	GCST90200307	M03141	4:9672167-10439135	-0.0692477022470975	0.0602812463892184	0.250661678998853
MR-PCA	urate	HMDB0000289	betaine	HMDB0000043	GCST90200307	M03141	4:88802323-89302323	0.0579640091588006	0.136995205564549	0.672215178526996
MR-PCA	taurine	HMDB0000251	choline phosphate	HMDB0001565	bioa_034	GCST90200363	19:54074995-54574995	-0.115434468186998	0.105178795296899	0.272419805421728
MR-PCA	valine	HMDB0000883	glycerol 3-phosphate	HMDB0000126	met-d-Val	GCST90199638	2:27480940-28253616	0.534838357217508	0.357958125082676	0.135139903936616
MR-PCA	valine	HMDB0000883	glycerol 3-phosphate	HMDB0000126	met-d-Val	GCST90199638	2:64975088-65475088	-0.2707985371943	0.254191625354602	0.286725601834801
MR-PCA	valine	HMDB0000883	glycerol 3-phosphate	HMDB0000126	met-d-Val	GCST90199638	2:165251927-165751927	0.632620371786721	0.40863242381827	0.121588492547526
MR-PCA	valine	HMDB0000883	glycerol 3-phosphate	HMDB0000126	met-d-Val	GCST90199638	3:135701113-136578270	0.0046876405642136	0.408912077789152	0.990853500502463
MR-PCA	valine	HMDB0000883	glycerol 3-phosphate	HMDB0000126	met-d-Val	GCST90199638	4:86953335-87453335	0.154677271007016	0.355247688831463	0.663267151706586
MR-PCA	valine	HMDB0000883	glycerol 3-phosphate	HMDB0000126	met-d-Val	GCST90199638	4:87663610-88163610	0.442546889301135	0.391998138022397	0.258918290190942
MR-PCA	valine	HMDB0000883	glycerol 3-phosphate	HMDB0000126	met-d-Val	GCST90199638	4:88882515-89510546	-0.0736154929590255	0.12497814173562	0.555843198778878
MR-PCA	valine	HMDB0000883	glycerol 3-phosphate	HMDB0000126	met-d-Val	GCST90199638	5:55564890-56064890	0.168199570784394	0.321741597380457	0.601128443859806
MR-PCA	valine	HMDB0000883	glycerol 3-phosphate	HMDB0000126	met-d-Val	GCST90199638	6:108910874-109410874	-0.713154428562931	0.472508612861486	0.131223659658194
MR-PCA	valine	HMDB0000883	glycerol 3-phosphate	HMDB0000126	met-d-Val	GCST90199638	12:56199875-57115338	0.172839499673434	0.28344623069772	0.542008353243816
MR-PCA	valine	HMDB0000883	glycerol 3-phosphate	HMDB0000126	met-d-Val	GCST90199638	12:122278263-122778263	-0.0430081295496671	0.454231495134758	0.924566395941402
MR-PCA	valine	HMDB0000883	glycerol 3-phosphate	HMDB0000126	met-d-Val	GCST90199638	14:102468052-102968052	-0.13181609501958	0.59959671494203	0.825994787735383
MR-PCA	valine	HMDB0000883	glycerol 3-phosphate	HMDB0000126	met-d-Val	GCST90199638	16:69315747-70918195	-0.0507729708172576	0.232007624845231	0.826773268910886
MR-PCA	valine	HMDB0000883	glycerol 3-phosphate	HMDB0000126	met-d-Val	GCST90199638	17:6935779-7435779	0.0683417901177529	0.24299184447884	0.778517603475831
MR-PCA	valine	HMDB0000883	glycerol 3-phosphate	HMDB0000126	met-d-Val	GCST90199638	17:79384062-79884062	-0.19478760027826	0.441290306683623	0.658920065117752
MR-PCA	valine	HMDB0000883	glycerol 3-phosphate	HMDB0000126	met-d-Val	GCST90199638	19:49050431-49611255	-0.0441636383077948	0.229526796039128	0.847419737617807
MR-PCA	citrulline	HMDB0000904	n-acetylornithine	HMDB0003357	bioa_005	bioa_023	2:211099261-211599261	0.0966039151607772	0.0851333711134096	0.256485879097628
MR-PCA	citrulline	HMDB0000904	n-acetylornithine	HMDB0003357	bioa_005	bioa_023	8:10310878-10810878	-0.241613396024687	0.11649330945967	0.0380743107281294
MR-PCA	citrulline	HMDB0000904	n-acetylornithine	HMDB0003357	bioa_005	bioa_023	8:11437159-11937159	-0.227718633298549	0.139587278545927	0.102812067599418
MR-PCA	citrulline	HMDB0000904	n-acetylornithine	HMDB0003357	bioa_005	bioa_023	9:133044244-133627617	0.0558869977522653	0.062044415388035	0.367717052460793
MR-PCA	citrulline	HMDB0000904	n-acetylornithine	HMDB0003357	bioa_005	bioa_023	9:135893372-136393372	0.35257095469526	0.138570824320399	0.0109485218498515
MR-PCA	citrulline	HMDB0000904	n-acetylornithine	HMDB0003357	bioa_005	bioa_023	10:97138579-97638579	-0.0259346159649427	0.141777359313369	0.854856908130599
MR-PCA	citrulline	HMDB0000904	n-acetylornithine	HMDB0003357	bioa_005	bioa_023	17:9542768-10042768	0.199230944551512	0.107605704157815	0.0640990127672562
MR-PCA	bilirubin (z,z)	HMDB0000054	aspartate	HMDB0000191	GCST90200704	GCST90200370	2:233988949-235124783	0.0276255611167348	0.0224759839036224	0.219028822686797
MR-PCA	bilirubin (z,z)	HMDB0000054	aspartate	HMDB0000191	GCST90200704	GCST90200370	12:21093886-21593886	-0.246220009009014	0.0989708324086426	0.0128534635389103
MR-PCA	kynurenine	HMDB0000684	retinol (vitamin a)	HMDB0000305	M15140	GCST90200405	8:39556267-40056267	0.0268232606237413	0.122012744089669	0.825995900382504
MR-PCA	kynurenine	HMDB0000684	retinol (vitamin a)	HMDB0000305	M15140	GCST90200405	12:112341686-113156415	0.059685729184066	0.130719107467033	0.647961963016121
MR-PCA	kynurenine	HMDB0000684	retinol (vitamin a)	HMDB0000305	M15140	GCST90200405	16:87628822-88128822	-0.043086519893608	0.0782490740341848	0.58188530406415
MR-PCA	glycine	HMDB0000123	leucine	HMDB0000687	met-d-Gly	bioa_011	1:11606378-12106378	-0.0564035465997715	0.167651757897851	0.736544535485166
MR-PCA	glycine	HMDB0000123	leucine	HMDB0000687	met-d-Gly	bioa_011	1:75982013-76482013	0.176166739520002	0.108596698938553	0.104758216749469
MR-PCA	glycine	HMDB0000123	leucine	HMDB0000687	met-d-Gly	bioa_011	1:120004506-120504506	0.318968418093086	0.144805366501501	0.0276131546946128
MR-PCA	glycine	HMDB0000123	leucine	HMDB0000687	met-d-Gly	bioa_011	1:151589838-152089838	-0.157835938660035	0.212018780897543	0.456608395037112
MR-PCA	glycine	HMDB0000123	leucine	HMDB0000687	met-d-Gly	bioa_011	2:165276338-165776338	-0.366772401436573	0.154744688619756	0.0177795404206917
MR-PCA	glycine	HMDB0000123	leucine	HMDB0000687	met-d-Gly	bioa_011	2:208538752-212979649	-0.0261161066896187	0.0143342730381724	0.0684649235969915
MR-PCA	glycine	HMDB0000123	leucine	HMDB0000687	met-d-Gly	bioa_011	2:226790540-227290540	-0.541389075456321	0.173813035673478	0.0018408319823532
MR-PCA	glycine	HMDB0000123	leucine	HMDB0000687	met-d-Gly	bioa_011	3:12110357-12610357	0.0357157638348138	0.157739807631604	0.820873213186119
MR-PCA	glycine	HMDB0000123	leucine	HMDB0000687	met-d-Gly	bioa_011	3:48534270-49826414	0.218169185940765	0.164628261492003	0.185097143913499
MR-PCA	glycine	HMDB0000123	leucine	HMDB0000687	met-d-Gly	bioa_011	3:125116791-126249375	-0.0763927353163701	0.0506054182260558	0.131151596218868
MR-PCA	glycine	HMDB0000123	leucine	HMDB0000687	met-d-Gly	bioa_011	4:89427537-89927537	-0.175981029311736	0.178893574814558	0.325253638011422
MR-PCA	glycine	HMDB0000123	leucine	HMDB0000687	met-d-Gly	bioa_011	4:102676923-103438709	-0.0065580227237389	0.141189206776028	0.962952804202598
MR-PCA	glycine	HMDB0000123	leucine	HMDB0000687	met-d-Gly	bioa_011	5:90005685-90505685	-0.040485255728564	0.14819691585573	0.784710588328108
MR-PCA	glycine	HMDB0000123	leucine	HMDB0000687	met-d-Gly	bioa_011	6:131620261-132120261	0.45085975838878	0.218693639988034	0.0392454200492577
MR-PCA	glycine	HMDB0000123	leucine	HMDB0000687	met-d-Gly	bioa_011	6:160518860-161018860	-0.280779366437175	0.172725279237195	0.104038284552203
MR-PCA	glycine	HMDB0000123	leucine	HMDB0000687	met-d-Gly	bioa_011	7:55560073-56715237	-0.0953034581642317	0.0718560823979095	0.184736955132563
MR-PCA	glycine	HMDB0000123	leucine	HMDB0000687	met-d-Gly	bioa_011	8:8915380-9434231	0.008696376920189	0.0574388302345197	0.879658294033979
MR-PCA	glycine	HMDB0000123	leucine	HMDB0000687	met-d-Gly	bioa_011	8:116710729-117210729	-0.376451285896402	0.202431059125858	0.0629348038363728
MR-PCA	glycine	HMDB0000123	leucine	HMDB0000687	met-d-Gly	bioa_011	8:126212070-126756694	-0.0025709116251679	0.106253974003568	0.980696340275833
MR-PCA	glycine	HMDB0000123	leucine	HMDB0000687	met-d-Gly	bioa_011	9:5668443-7086536	-0.104996291360451	0.0568262373830151	0.0646496956487224
MR-PCA	glycine	HMDB0000123	leucine	HMDB0000687	met-d-Gly	bioa_011	12:115016-615016	-0.032866936503614	0.157685669324548	0.834890696804282
MR-PCA	glycine	HMDB0000123	leucine	HMDB0000687	met-d-Gly	bioa_011	12:21136493-21636493	-0.240064705826461	0.164853979187723	0.145330061899744
MR-PCA	glycine	HMDB0000123	leucine	HMDB0000687	met-d-Gly	bioa_011	12:46468358-47667420	0.138128179834851	0.0908752039181153	0.128516866917323
MR-PCA	glycine	HMDB0000123	leucine	HMDB0000687	met-d-Gly	bioa_011	12:56615338-57115338	0.532809125174926	0.116342680358773	4.65747599716598e-06
MR-PCA	glycine	HMDB0000123	leucine	HMDB0000687	met-d-Gly	bioa_011	12:57516305-58016305	-0.404476678178678	0.15409403545149	0.0086682274933267
MR-PCA	glycine	HMDB0000123	leucine	HMDB0000687	met-d-Gly	bioa_011	12:59343804-59843804	0.364799022223411	0.194657105822469	0.0609222077859795
MR-PCA	glycine	HMDB0000123	leucine	HMDB0000687	met-d-Gly	bioa_011	14:100551720-101051720	0.28784954088957	0.234588101757971	0.219806665563247
MR-PCA	glycine	HMDB0000123	leucine	HMDB0000687	met-d-Gly	bioa_011	15:42451374-42951374	-0.249380150134637	0.177431292592406	0.159871864869764
MR-PCA	glycine	HMDB0000123	leucine	HMDB0000687	met-d-Gly	bioa_011	15:43028726-44613739	-0.242200867031416	0.185143198286068	0.190811828289614
MR-PCA	glycine	HMDB0000123	leucine	HMDB0000687	met-d-Gly	bioa_011	15:58180763-58713267	-0.186943224339138	0.11599556752616	0.107040061013992
MR-PCA	glycine	HMDB0000123	leucine	HMDB0000687	met-d-Gly	bioa_011	16:79678196-80178196	0.124736705675525	0.184320032560775	0.498571046802163
MR-PCA	glycine	HMDB0000123	leucine	HMDB0000687	met-d-Gly	bioa_011	16:80626853-81422810	-0.0192454836858095	0.0692701672896179	0.781141163978595
MR-PCA	glycine	HMDB0000123	leucine	HMDB0000687	met-d-Gly	bioa_011	17:45235982-45996386	-0.160830223003835	0.132865162623445	0.226095912426
MR-PCA	glycine	HMDB0000123	leucine	HMDB0000687	met-d-Gly	bioa_011	19:17984588-18484588	-0.183261056304928	0.140669481256919	0.192650682993068
MR-PCA	sphingosine	HMDB0000252	glycerophosphoethanolamine	HMDB0000114	GCST90200385	GCST90199808	3:56598999-57098999	0.196550284209864	0.0870795944501743	0.0239997238325706
MR-PCA	caffeine	HMDB0001847	alanine	HMDB0000161	M00569	met-d-Ala	7:17037106-17537106	0.0813681214698226	0.0320569151948943	0.0111411780057761
MR-PCA	caffeine	HMDB0001847	alanine	HMDB0000161	M00569	met-d-Ala	15:74777880-75277880	0.0324463301524944	0.0374386686556137	0.386132228396731
MR-PCA	5-oxoproline	HMDB0000267	alpha-ketoglutaramate*	HMDB0001552	M01494	GCST90199885	8:144903138-145403138	-0.0129577679410832	0.0458308369706886	0.777383559771257
MR-PCA	orotidine	HMDB0000788	4-methyl-2-oxopentanoate	HMDB0000695	GCST90200681	M22116	3:124271035-124771035	-0.0068558778214591	0.156361743611381	0.965026951570825
MR-PCA	orotidine	HMDB0000788	4-methyl-2-oxopentanoate	HMDB0000695	GCST90200681	M22116	17:72554076-74203469	-0.0520257377387539	0.0420651410558577	0.216165126766553
MR-PCA	bilirubin (z,z)	HMDB0000054	sulfate*	HMDB01448	M27716	GCST90199896	2:234140469-234918570	-0.0254074886186384	0.0344274587603906	0.460514024564565
MR-PCA	5-methylthioadenosine (mta)	HMDB0001173	isoleucine	HMDB0000172	GCST90200359	M01125	6:149659491-150411114	-0.0871685907217088	0.159519246142976	0.584759669858369
MR-PCA	histidine	HMDB0000177	phenylalanine	HMDB0000159	bioa_009	M00064	2:27492603-27992603	0.311359320839024	0.382947146730113	0.416183188917705
MR-PCA	histidine	HMDB0000177	phenylalanine	HMDB0000159	bioa_009	M00064	2:211331245-211831245	0.476012113880391	0.378205826875111	0.208172687432432
MR-PCA	histidine	HMDB0000177	phenylalanine	HMDB0000159	bioa_009	M00064	3:186208322-186708322	-0.250243319688793	0.323696564386837	0.439475073777004
MR-PCA	histidine	HMDB0000177	phenylalanine	HMDB0000159	bioa_009	M00064	4:186893802-187393802	0.427227570321815	0.256499444259779	0.0957914825331875
MR-PCA	histidine	HMDB0000177	phenylalanine	HMDB0000159	bioa_009	M00064	8:145389726-145889726	0.569289463974309	0.546811453587417	0.297825694280021
MR-PCA	histidine	HMDB0000177	phenylalanine	HMDB0000159	bioa_009	M00064	9:135904304-136404304	0.566342527420487	0.432374390714061	0.190248985718093
MR-PCA	histidine	HMDB0000177	phenylalanine	HMDB0000159	bioa_009	M00064	12:56615040-57115040	0.48574577952092	0.413321943545811	0.239905196254843
MR-PCA	histidine	HMDB0000177	phenylalanine	HMDB0000159	bioa_009	M00064	12:96083535-96730076	-0.0213360273012689	0.158503843496162	0.892921108054783
MR-PCA	histidine	HMDB0000177	phenylalanine	HMDB0000159	bioa_009	M00064	14:21229605-21729605	0.010639677067828	0.241632460636705	0.964878511765671
MR-PCA	histidine	HMDB0000177	phenylalanine	HMDB0000159	bioa_009	M00064	15:58473939-58973939	-0.190465033919475	0.384341429864987	0.620203420492529
MR-PCA	glutamine	HMDB0000641	isoleucine	HMDB0000172	bioa_006	GCST90200399	2:27200724-28253174	-0.0935170812677947	0.276494696719311	0.735194557449688
MR-PCA	glutamine	HMDB0000641	isoleucine	HMDB0000172	bioa_006	GCST90200399	2:191299636-192089976	0.0110858881113472	0.315780512306137	0.971994970988225
MR-PCA	glutamine	HMDB0000641	isoleucine	HMDB0000172	bioa_006	GCST90200399	6:20469561-20969561	-0.262900470179625	0.534625625387571	0.622898310140939
MR-PCA	glutamine	HMDB0000641	isoleucine	HMDB0000172	bioa_006	GCST90200399	7:72732874-73232874	-0.294159228095426	0.407659651149894	0.470552472051263
MR-PCA	glutamine	HMDB0000641	isoleucine	HMDB0000172	bioa_006	GCST90200399	8:134082558-134582558	0.40217423603825	0.374388620373365	0.282725895089224
MR-PCA	glutamine	HMDB0000641	isoleucine	HMDB0000172	bioa_006	GCST90200399	9:4032942-4532942	0.266130901734309	0.412589623645105	0.518910545482049
MR-PCA	glutamine	HMDB0000641	isoleucine	HMDB0000172	bioa_006	GCST90200399	10:64798306-65565800	0.388958150155764	0.607706382782687	0.522144715234111
MR-PCA	glutamine	HMDB0000641	isoleucine	HMDB0000172	bioa_006	GCST90200399	10:99109412-99609412	-0.329973452274641	0.24094219123278	0.170838988074949
MR-PCA	glutamine	HMDB0000641	isoleucine	HMDB0000172	bioa_006	GCST90200399	12:46679007-47711183	0.0231256575251319	0.226511559063108	0.918681410208306
MR-PCA	glutamine	HMDB0000641	isoleucine	HMDB0000172	bioa_006	GCST90200399	12:56615040-57375879	-0.0185555670700468	0.0930695333632679	0.841970853354496
MR-PCA	glutamine	HMDB0000641	isoleucine	HMDB0000172	bioa_006	GCST90200399	12:59344212-60165849	0.344418069727904	0.322495811055578	0.28553094149591
MR-PCA	glutamine	HMDB0000641	isoleucine	HMDB0000172	bioa_006	GCST90200399	14:100594368-101094368	0.236354803564422	0.435106376089496	0.586984163667015
MR-PCA	glutamine	HMDB0000641	isoleucine	HMDB0000172	bioa_006	GCST90200399	15:58477325-58977325	0.258493276384278	0.384228018450518	0.501099931732425
MR-PCA	glycine	HMDB0000123	adenosine 5'-monophosphate (amp)	HMDB0000045	M32338	GCST90200356	2:211289363-212090389	-0.0153401784132887	0.0406789587248086	0.706096677451736
MR-PCA	isoursodeoxycholate	HMDB0000686	inosine 5'-monophosphate (imp)	HMDB0000175	GCST90199892	GCST90200395	5:35715970-36215970	0.176791362058289	0.162872810102485	0.277719488299138
MR-PCA	arachidonate (20:4n6)	HMDB0001043	1-methylxanthine	HMDB0010738	GCST90200358	GCST90199763	11:61052244-62029047	0.0190129498019894	0.049593330762167	0.701440143209943
MR-PCA	glycerophosphoethanolamine	HMDB0000114	alpha-ketoglutaramate*	HMDB0001552	GCST90199808	GCST90199885	1:40156715-40656715	0.0223866288782538	0.13501067391899	0.868303508978771
MR-PCA	glycerophosphoethanolamine	HMDB0000114	alpha-ketoglutaramate*	HMDB0001552	GCST90199808	GCST90199885	22:24208096-24708096	-0.152440805206347	0.112406889704579	0.175050876023176
MR-PCA	inosine	HMDB0000195	3-methyl-2-oxobutyrate	HMDB0000019	M01123	M21047	6:85876680-86677325	0.071011789256747	0.0722194805976482	0.32547088809414
MR-PCA	oleamide	HMDB0002117	inosine	HMDB0000195	M32458	M01123	12:21138621-21638621	-0.236218949127347	0.155085860773255	0.127721310566599
MR-PCA	oleamide	HMDB0002117	inosine	HMDB0000195	M32458	M01123	19:15740431-16240431	-0.125524310373777	0.223473700902104	0.574323079396263
MR-PCA	2-oxoarginine*	HMDB0004225	creatinine	HMDB0000562	GCST90199903	bioa_026	4:102938709-103438709	0.0569888458359854	0.0500794066662989	0.255133147670841
MR-PCA	2-oxoarginine*	HMDB0004225	creatinine	HMDB0000562	GCST90199903	bioa_026	6:160310824-160819068	0.148638526269448	0.0290252362245928	3.0390345547185e-07
MR-PCA	3-aminoisobutyrate	HMDB0002166	citrate	HMDB0000094	GCST90200310	M01564	5:34511619-35593952	0.0313188410861158	0.0268941589875475	0.244212513867491
MR-PCA	3-aminoisobutyrate	HMDB0002166	citrate	HMDB0000094	GCST90200310	M01564	12:89320-602261	-0.113039308138661	0.0784698605978567	0.149713474260239
MR-PCA	5-oxoproline	HMDB0000267	2-hydroxyglutarate	HMDB0059655	M01494	GCST90199865	8:144903138-145403138	0.0402962463010873	0.0471111969996003	0.392361127834849
MR-PCA	creatinine	HMDB0000562	glycerol 3-phosphate	HMDB0000126	GCST90200366	GCST90199638	16:20142332-20642332	0.151353896683543	0.102511929565905	0.139822714277339
MR-PCA	sulfate*	HMDB01448	glycerol 3-phosphate	HMDB0000126	GCST90199896	M15365	7:122557611-123057611	0.196235667745464	0.188120754867104	0.296884974785238
MR-PCA	arginine	HMDB0000517	inosine	HMDB0000195	GCST90200372	M01123	4:77758299-78258299	-0.048369374143122	0.275833451065418	0.860798990253699
MR-PCA	arginine	HMDB0000517	inosine	HMDB0000195	GCST90200372	M01123	6:131644358-132148208	-0.442457489397343	0.227609368971041	0.0519034644162931
MR-PCA	arginine	HMDB0000517	inosine	HMDB0000195	GCST90200372	M01123	10:99896895-100396895	-0.302240820419218	0.20687713357204	0.144024291992336
MR-PCA	citrate	HMDB0000094	5-acetylamino-6-formylamino-3-methyluracil	HMDB0011105	GCST90200304	GCST90200680	5:14503745-15117020	-0.0568041754588179	0.0754418257281309	0.451477946991868
MR-PCA	citrate	HMDB0000094	5-acetylamino-6-formylamino-3-methyluracil	HMDB0011105	GCST90200304	GCST90200680	17:6357018-6961881	-0.114828900003581	0.0705392823680895	0.103552097776837
MR-PCA	citrate	HMDB0000094	5-acetylamino-6-formylamino-3-methyluracil	HMDB0011105	GCST90200304	GCST90200680	22:19003274-19503274	-0.109911412163647	0.0888804310500878	0.216227800505599
MR-PCA	malate	HMDB0031518,HMDB0000156,HMDB0000744	malate	HMDB0031518,HMDB0000156,HMDB0000744	GCST90200398	M01303	17:79941348-80441348	0.647538300356516	0.104903910819793	6.7141905000153e-10
MR-PCA	malate	HMDB0031518,HMDB0000156,HMDB0000744	malate	HMDB0031518,HMDB0000156,HMDB0000744	GCST90200398	M01303	20:44986778-45486778	0.361993303569005	0.107692835527013	0.000775624963228
MR-PCA	citrulline	HMDB0000904	threonine	HMDB0000167	GCST90200403	M01284	2:211084708-211584708	0.192059716964581	0.151782485144079	0.205741760576003
MR-PCA	citrulline	HMDB0000904	threonine	HMDB0000167	GCST90200403	M01284	9:133044244-133573675	-0.12161690944707	0.1323050369387	0.35798259356985
MR-PCA	n-acetyl-aspartyl-glutamate (naag)	HMDB0001067	adenosine 5'-diphosphate (adp)	HMDB0001341	GCST90200684	GCST90200355	11:45663099-50986366	-0.0352285552711582	0.0292460855248497	0.228374652568848
MR-PCA	n-acetyl-aspartyl-glutamate (naag)	HMDB0001067	adenosine 5'-diphosphate (adp)	HMDB0001341	GCST90200684	GCST90200355	11:54602007-58367668	-0.0950565262578588	0.044966836109322	0.034521659849475
MR-PCA	alpha-ketoglutaramate*	HMDB0001552	taurochenodeoxycholate	HMDB0000951	GCST90199885	M18494	3:99879368-100379368	0.0339797356618206	0.0925749940020228	0.713581044577618
MR-PCA	arachidonate (20:4n6)	HMDB0001043	2-hydroxyglutarate	HMDB0059655	M01110	M37253	11:61330635-61830635	-0.0114716557357991	0.0553687682351262	0.835864288493147
MR-PCA	histidine	HMDB0000177	phenylethylamine	HMDB0012275	met-d-His	bioa_015	1:168963261-169463261	-0.658061719833241	0.559943720687656	0.239903381785259
MR-PCA	histidine	HMDB0000177	phenylethylamine	HMDB0012275	met-d-His	bioa_015	2:27491237-27991237	0.309878559049994	0.418051762957291	0.458545222093449
MR-PCA	histidine	HMDB0000177	phenylethylamine	HMDB0012275	met-d-His	bioa_015	2:211290507-212074453	0.03776473787552	0.233507949333356	0.871520174576169
MR-PCA	histidine	HMDB0000177	phenylethylamine	HMDB0012275	met-d-His	bioa_015	3:148408762-149190142	-0.217821217589696	0.243830384975289	0.371679994339848
MR-PCA	histidine	HMDB0000177	phenylethylamine	HMDB0012275	met-d-His	bioa_015	6:134622121-135122121	-0.186107303625429	0.350112342225485	0.595027634797678
MR-PCA	histidine	HMDB0000177	phenylethylamine	HMDB0012275	met-d-His	bioa_015	8:145389726-145889726	-0.363036496985097	0.439231040104124	0.408504972043833
MR-PCA	histidine	HMDB0000177	phenylethylamine	HMDB0012275	met-d-His	bioa_015	11:8005408-8505408	0.0095653964975691	0.336322896829226	0.977310336428428
MR-PCA	histidine	HMDB0000177	phenylethylamine	HMDB0012275	met-d-His	bioa_015	12:46932531-47432531	-0.457760031423219	0.482059336568778	0.342319244470092
MR-PCA	histidine	HMDB0000177	phenylethylamine	HMDB0012275	met-d-His	bioa_015	12:56610020-57110020	0.0812366318258141	0.324555920167432	0.802354677415274
MR-PCA	histidine	HMDB0000177	phenylethylamine	HMDB0012275	met-d-His	bioa_015	12:95659569-96755187	-0.0215804477355117	0.116705459140058	0.853296661568085
MR-PCA	histidine	HMDB0000177	phenylethylamine	HMDB0012275	met-d-His	bioa_015	14:21241151-21765620	0.190908709420515	0.216128214557446	0.377067562137601
MR-PCA	histidine	HMDB0000177	phenylethylamine	HMDB0012275	met-d-His	bioa_015	14:94599201-95099201	-0.0270783216549561	0.373844339544887	0.942258058781991
MR-PCA	histidine	HMDB0000177	phenylethylamine	HMDB0012275	met-d-His	bioa_015	15:43028726-45092210	-0.158834505393744	0.446670886997538	0.722142930607583
MR-PCA	histidine	HMDB0000177	phenylethylamine	HMDB0012275	met-d-His	bioa_015	20:38915692-39415692	-0.327560710187059	0.394724045655202	0.406625085837388
MR-PCA	7-methylxanthine	HMDB0001991	orotidine	HMDB0000788	GCST90199754	GCST90200681	1:197801712-198301712	0.0601134457574609	0.109611580004756	0.583401899257676
MR-PCA	7-methylxanthine	HMDB0001991	orotidine	HMDB0000788	GCST90199754	GCST90200681	15:74777880-75578595	0.0250906209592143	0.1172523738684	0.83055628217591
MR-PCA	valine	HMDB0000883	dimethylglycine	HMDB0000092	bioa_022	GCST90200424	2:64958074-65458074	0.251937440466998	0.220713369054139	0.253674858354485
MR-PCA	valine	HMDB0000883	dimethylglycine	HMDB0000092	bioa_022	GCST90200424	2:211173777-211673777	1.15089651758504	0.444794676935395	0.0096681321027515
MR-PCA	valine	HMDB0000883	dimethylglycine	HMDB0000092	bioa_022	GCST90200424	4:88972827-89472827	0.152632988642777	0.147769947915546	0.301646234748209
MR-PCA	valine	HMDB0000883	dimethylglycine	HMDB0000092	bioa_022	GCST90200424	11:116381707-116882500	-0.14068963190698	0.326959821999802	0.666980050948274
MR-PCA	valine	HMDB0000883	dimethylglycine	HMDB0000092	bioa_022	GCST90200424	12:56615040-57115040	1.74907806782156	0.583349164451821	0.0027145627683145
MR-PCA	valine	HMDB0000883	dimethylglycine	HMDB0000092	bioa_022	GCST90200424	16:70059237-70559237	0.234452917821669	0.327357944969076	0.473869451755636
MR-PCA	valine	HMDB0000883	dimethylglycine	HMDB0000092	bioa_022	GCST90200424	17:6883609-7383609	-0.0475222242885803	0.349649393872796	0.891889320754985
MR-PCA	valine	HMDB0000883	dimethylglycine	HMDB0000092	bioa_022	GCST90200424	17:40470632-40970632	-0.39590551278704	0.595201189411101	0.505946561056148
MR-PCA	valine	HMDB0000883	dimethylglycine	HMDB0000092	bioa_022	GCST90200424	19:49114511-49614511	-0.467059170640029	0.423377868573258	0.269951903403682
MR-PCA	7-methylxanthine	HMDB0001991	spermidine	HMDB0001257	M34390	bioa_033	5:168189476-168689476	-0.0529748351838556	0.0681867968096758	0.437213334422784
MR-PCA	gluconate	HMDB0000625	n-acetylornithine	HMDB0003357	GCST90200373	bioa_023	4:99521223-100894070	-0.0130211212294919	0.0417597834101899	0.755184866194121
MR-PCA	7-methylxanthine	HMDB0001991	asparagine	HMDB0000168	GCST90199754	bioa_003	15:74777880-75578595	-0.0764430292791208	0.0813110307752064	0.347150315055761
MR-PCA	2-hydroxyphenylacetate	HMDB0000669	histidine	HMDB0000177	GCST90200369	met-d-His	9:131329579-131829579	0.0192107841839486	0.0236408236078041	0.416441344270215
MR-PCA	2-hydroxyphenylacetate	HMDB0000669	histidine	HMDB0000177	GCST90200369	met-d-His	12:122051275-122551275	-0.0641368657800965	0.0288786535893612	0.0263571158781677
MR-PCA	biliverdin	HMDB0001008	3-aminoisobutyrate	HMDB0002166	GCST90200706	GCST90200310	2:233898737-234978158	-0.0371442928384734	0.0266773622044145	0.163815670819366
MR-PCA	biliverdin	HMDB0001008	3-aminoisobutyrate	HMDB0002166	GCST90200706	GCST90200310	12:21102315-21602315	-0.0006607116134198	0.107744760380831	0.995107248930668
MR-PCA	7-methylxanthine	HMDB0001991	aspartate	HMDB0000191	GCST90199754	bioa_004	15:74777880-75578595	-0.0013505271380883	0.0815051822499566	0.986779792211104
MR-PCA	spermidine	HMDB0001257	taurochenodeoxycholate	HMDB0000951	bioa_033	M18494	1:247760300-248289451	-0.0201569131614601	0.102155962976644	0.843580970346606
MR-PCA	hypotaurine	HMDB0000965	glucuronate	HMDB0000127	GCST90200379	GCST90199641	4:138793652-139293652	-0.14992889680717	0.113889443518893	0.188025586137263
MR-PCA	hypotaurine	HMDB0000965	glucuronate	HMDB0000127	GCST90200379	GCST90199641	5:114821656-115321656	0.0173300688934463	0.0966090878414916	0.857636646606778
MR-PCA	hypotaurine	HMDB0000965	glucuronate	HMDB0000127	GCST90200379	GCST90199641	19:47031255-47531255	0.150424627819499	0.116398163967742	0.196243515681465
MR-PCA	serine	HMDB0000187	glycerol	HMDB0000131	GCST90200415	GCST90200325	1:119778579-120514573	0.0016686286876243	0.0670575835411384	0.980147872699118
MR-PCA	serine	HMDB0000187	glycerol	HMDB0000131	GCST90200415	GCST90200325	2:211290507-212040821	0.0475956166068598	0.0799655177862262	0.551708616645013
MR-PCA	serine	HMDB0000187	glycerol	HMDB0000131	GCST90200415	GCST90200325	7:55905219-56847625	0.120607500215743	0.0928058511179223	0.193749125351687
MR-PCA	arginine	HMDB0000517	betaine	HMDB0000043	GCST90200372	GCST90200425	6:131644358-132148208	-0.0165653498711894	0.0942955450126824	0.860549443567199
MR-PCA	arginine	HMDB0000517	betaine	HMDB0000043	GCST90200372	GCST90200425	10:99896895-100396895	0.235759488810584	0.115285338973242	0.0408540280786086
MR-PCA	docosahexaenoate (dha; 22:6n3)	HMDB0002183	creatinine	HMDB0000562	GCST90199651	M00513	11:61376206-61876206	-0.259451955204172	0.142171462580039	0.0680126676882986
MR-PCA	betaine	HMDB0000043	hippurate	HMDB0000714	M03141	M15753	2:211337631-211837631	0.0880103282052259	0.0979316685105103	0.368817168265914
MR-PCA	betaine	HMDB0000043	hippurate	HMDB0000714	M03141	M15753	5:78095798-78666416	-0.0914591709446007	0.0875686441536244	0.296287271751935
MR-PCA	betaine	HMDB0000043	hippurate	HMDB0000714	M03141	M15753	12:30349-530349	0.198241014122363	0.13511750341365	0.142328473882828
MR-PCA	betaine	HMDB0000043	hippurate	HMDB0000714	M03141	M15753	21:44237404-44737404	-0.000199255017209	0.114238071313908	0.998608323657306
MR-PCA	4-hydroxyphenylpyruvate	HMDB0000707	5-oxoproline	HMDB0000267	GCST90200300	GCST90200280	11:63046797-63546797	-0.200059779674146	0.0969827091931415	0.039127863760749
MR-PCA	4-hydroxyphenylpyruvate	HMDB0000707	5-oxoproline	HMDB0000267	GCST90200300	GCST90200280	12:122051275-122551275	0.0196852946481778	0.107307771114052	0.854447257272982
MR-PCA	citrulline	HMDB0000904	glutamate	HMDB0000148	bioa_005	M32322	2:211099261-211599261	0.140448872484901	0.173876059313146	0.419232905832784
MR-PCA	citrulline	HMDB0000904	glutamate	HMDB0000148	bioa_005	M32322	8:10310878-10810878	-0.266630584782423	0.237937288751126	0.262461638951437
MR-PCA	citrulline	HMDB0000904	glutamate	HMDB0000148	bioa_005	M32322	8:11437159-11937159	-0.462457946988878	0.285085573491387	0.104766441025733
MR-PCA	citrulline	HMDB0000904	glutamate	HMDB0000148	bioa_005	M32322	9:133044244-133627617	-0.0172813310908904	0.126723317692263	0.891528337886734
MR-PCA	citrulline	HMDB0000904	glutamate	HMDB0000148	bioa_005	M32322	9:135893372-136393372	0.240841938353977	0.283030074589863	0.394802042258917
MR-PCA	citrulline	HMDB0000904	glutamate	HMDB0000148	bioa_005	M32322	10:97138579-97638579	0.181824244672595	0.289573709578716	0.530067386725912
MR-PCA	citrulline	HMDB0000904	glutamate	HMDB0000148	bioa_005	M32322	17:9542768-10042768	-0.150089705157649	0.219789737356358	0.494683566053899
MR-PCA	citrulline	HMDB0000904	glycochenodeoxycholate	HMDB0000637	bioa_005	M32346	2:211099261-211599261	0.0931498027905777	0.182384542844276	0.609538037331582
MR-PCA	citrulline	HMDB0000904	glycochenodeoxycholate	HMDB0000637	bioa_005	M32346	8:10310878-10810878	-0.136028269570596	0.249577309304325	0.585729719344794
MR-PCA	citrulline	HMDB0000904	glycochenodeoxycholate	HMDB0000637	bioa_005	M32346	8:11437159-11937159	-0.674253112188607	0.298995909102623	0.0241296894199812
MR-PCA	citrulline	HMDB0000904	glycochenodeoxycholate	HMDB0000637	bioa_005	M32346	9:133044244-133627617	-0.177925512209999	0.132916579209747	0.180692645143731
MR-PCA	citrulline	HMDB0000904	glycochenodeoxycholate	HMDB0000637	bioa_005	M32346	9:135893372-136393372	-0.281659769931266	0.296883253160524	0.342761856858988
MR-PCA	citrulline	HMDB0000904	glycochenodeoxycholate	HMDB0000637	bioa_005	M32346	10:97138579-97638579	-0.0165796029995409	0.303722317775972	0.956466675202744
MR-PCA	citrulline	HMDB0000904	glycochenodeoxycholate	HMDB0000637	bioa_005	M32346	17:9542768-10042768	0.128862256959246	0.2305396563866	0.576189580044526
MR-PCA	phosphoethanolamine	HMDB0000224	serine	HMDB0000187	GCST90200281	bioa_018	1:21573292-22073292	-0.0660680175831833	0.0520869678485268	0.204648922518911
MR-PCA	4-acetamidobutanoate	HMDB0003681	lactate	HMDB0000190	GCST90200311	M00527	8:18005709-18505709	-0.0113119008769572	0.0698375350810911	0.871325922879983
MR-PCA	inosine	HMDB0000195	acetate	HMDB0000042	M01123	met-d-Acetate	6:85876680-86677325	0.0207366680185336	0.0180712479089027	0.251177066436442
MR-PCA	2-aminobutyrate	HMDB0000452	n-formylanthranilic acid	HMDB0004089	GCST90200305	GCST90199960	2:64970910-65470910	-0.0092751165958643	0.0870280227960923	0.915125194905064
MR-PCA	2-aminobutyrate	HMDB0000452	n-formylanthranilic acid	HMDB0004089	GCST90200305	GCST90199960	4:88993818-89493818	-0.0908432525692819	0.118473039695911	0.443209843932979
MR-PCA	sphinganine	HMDB0000269	docosapentaenoate (n6 dpa; 22:5n6)	HMDB0001976	GCST90200374	GCST90199796	3:56598999-57098999	0.0710976183804612	0.0855694650927616	0.406043659875123
MR-PCA	serine	HMDB0000187	threonine	HMDB0000167	M32315	M01284	1:119966025-120466025	0.0624972714294424	0.0985042649132905	0.525778971092091
MR-PCA	serine	HMDB0000187	threonine	HMDB0000167	M32315	M01284	2:211323559-211823559	-0.262408418953723	0.13398125330075	0.0501660040654393
MR-PCA	serine	HMDB0000187	threonine	HMDB0000167	M32315	M01284	7:55822010-56322010	0.0367357831866748	0.150236703921573	0.806828607290922
MR-PCA	4-methyl-2-oxopentanoate	HMDB0000695	creatinine	HMDB0000562	M22116	M00513	4:88976422-89476422	0.131308502034762	0.148004588709723	0.374975484356385
MR-PCA	4-methyl-2-oxopentanoate	HMDB0000695	creatinine	HMDB0000562	M22116	M00513	13:48209901-48709901	-0.0013270426774815	0.182429375898975	0.994196014097269
MR-PCA	pantothenate	HMDB0000210	sphingosine 1-phosphate	HMDB0000277	M01508	GCST90199657	2:27200724-27700724	0.143470848261369	0.154749143040803	0.353864827690397
MR-PCA	dihydroorotate	HMDB03349	cysteinylglycine	HMDB0000078	GCST90200444	GCST90200364	5:53379047-53879047	-0.0536338756197145	0.0899199475419444	0.550866306480005
MR-PCA	dihydroorotate	HMDB03349	cysteinylglycine	HMDB0000078	GCST90200444	GCST90200364	10:104381189-105206827	0.0249038509460333	0.110587252841212	0.821826491881261
MR-PCA	dihydroorotate	HMDB03349	cysteinylglycine	HMDB0000078	GCST90200444	GCST90200364	10:125910495-126410495	-0.0190624212073879	0.0893025105517581	0.830968995012182
MR-PCA	dihydroorotate	HMDB03349	cysteinylglycine	HMDB0000078	GCST90200444	GCST90200364	11:122683181-123183181	-0.0610505578952866	0.129220406703064	0.636603542018599
MR-PCA	dihydroorotate	HMDB03349	cysteinylglycine	HMDB0000078	GCST90200444	GCST90200364	15:77921365-78954732	0.0292390389675369	0.0478864218308985	0.541470095107997
MR-PCA	serine	HMDB0000187	hypoxanthine	HMDB0000157	M32315	M03127	1:119966025-120466025	0.0424276594958161	0.0891588569578016	0.63416991897214
MR-PCA	serine	HMDB0000187	hypoxanthine	HMDB0000157	M32315	M03127	2:211323559-211823559	0.186823368913388	0.121385438348835	0.123781814019792
MR-PCA	serine	HMDB0000187	hypoxanthine	HMDB0000157	M32315	M03127	7:55822010-56322010	0.180267065128843	0.135981435100145	0.184947673528266
MR-PCA	5,6-dihydrothymine	HMDB0000079	alanine	HMDB0000161	GCST90200339	GCST90200431	22:50721854-51221854	0.0805634394453498	0.102902804460016	0.433681078749254
MR-PCA	flavin adenine dinucleotide (fad)	HMDB0001248	acetate	HMDB0000042	GCST90200376	met-d-Acetate	2:69949756-70738470	0.0009414433852508	0.0114695949726744	0.934581777773502
MR-PCA	valine	HMDB0000883	phosphoethanolamine	HMDB0000224	M01649	GCST90200281	4:88976422-89476422	-0.0335339538943584	0.124844196829121	0.788232564422699
MR-PCA	3-methyl-2-oxovalerate	HMDB0000491	3-hydroxybutyrate (bhba)	HMDB0000011	M15676	met-d-bOHbutyrate	2:27480940-27980940	-0.0236311509438053	0.0418952640774818	0.572718037742748
MR-PCA	3-methyl-2-oxovalerate	HMDB0000491	3-hydroxybutyrate (bhba)	HMDB0000011	M15676	met-d-bOHbutyrate	4:88976422-89476422	-0.0683161588649855	0.0332911638910931	0.0401618087013235
MR-PCA	uridine	HMDB0000296	adenosine 5'-monophosphate (amp)	HMDB0000045	M00606	GCST90200356	1:20665172-21165172	0.329999102577139	0.145900274647834	0.0237089742853082
MR-PCA	uridine	HMDB0000296	adenosine 5'-monophosphate (amp)	HMDB0000045	M00606	GCST90200356	7:47852911-48352911	0.143786446572714	0.145155050711593	0.321894892663422
MR-PCA	uridine	HMDB0000296	adenosine 5'-monophosphate (amp)	HMDB0000045	M00606	GCST90200356	22:50721752-51221752	-0.0852329114118797	0.108454982885331	0.431936120799041
MR-PCA	asparagine	HMDB0000168	cortisone	HMDB0002802	M34283	M01769	11:61916235-62416235	0.198977679027052	0.149324133432581	0.182688747677668
MR-PCA	asparagine	HMDB0000168	cortisone	HMDB0002802	M34283	M01769	14:104016664-104812812	0.055989520961687	0.0838962560868365	0.50453828572132
MR-PCA	tyrosine	HMDB0000158	citrulline	HMDB0000904	M01299	M02132	1:154514715-155014715	-0.098458946016345	0.14671846045446	0.502173381033296
MR-PCA	tyrosine	HMDB0000158	citrulline	HMDB0000904	M01299	M02132	6:111242119-112061922	-0.0401622023941483	0.131280535302413	0.759660563861427
MR-PCA	tyrosine	HMDB0000158	citrulline	HMDB0000904	M01299	M02132	16:71357384-72149586	0.226784903430523	0.130679748561379	0.0826655540952522
MR-PCA	acetate	HMDB0000042	arginine	HMDB0000517	met-d-Acetate	M01638	2:27480940-27980940	1.13169457088669	0.613548728358836	0.0651093704885893
MR-PCA	acetate	HMDB0000042	arginine	HMDB0000517	met-d-Acetate	M01638	2:136358646-136858646	0.336344450398916	0.638088045699423	0.598115177956508
MR-PCA	acetate	HMDB0000042	arginine	HMDB0000517	met-d-Acetate	M01638	9:4513491-5013491	0.381370894029999	0.47660418000841	0.423604374942198
MR-PCA	acetate	HMDB0000042	arginine	HMDB0000517	met-d-Acetate	M01638	12:111634608-112523499	0.72246250128983	0.538560574217985	0.179768115820983
MR-PCA	acetate	HMDB0000042	arginine	HMDB0000517	met-d-Acetate	M01638	12:112590766-113090766	0.903360181541316	0.625333073249345	0.1485684642951
MR-PCA	acetate	HMDB0000042	arginine	HMDB0000517	met-d-Acetate	M01638	20:24698737-26432690	0.323796773029008	0.258420942180446	0.210212279953868
MR-PCA	acetate	HMDB0000042	arginine	HMDB0000517	met-d-Acetate	M01638	20:29267804-29767804	-0.514541463227785	0.662720152685031	0.437507913344951
MR-PCA	acetate	HMDB0000042	arginine	HMDB0000517	met-d-Acetate	M01638	20:32973832-34017690	0.165784822956462	0.589897464760069	0.778679668801106
MR-PCA	creatinine	HMDB0000562	bilirubin (z,z)	HMDB0000054	met-d-Creatinine	M27716	1:62775942-63275942	-0.329080501955114	0.585460681484316	0.574055972585309
MR-PCA	creatinine	HMDB0000562	bilirubin (z,z)	HMDB0000054	met-d-Creatinine	M27716	1:78344069-78844069	-0.66013189710482	0.642274495493248	0.304042326208635
MR-PCA	creatinine	HMDB0000562	bilirubin (z,z)	HMDB0000054	met-d-Creatinine	M27716	1:150079982-151190625	-0.0402055514433111	0.482531538689154	0.933595411123792
MR-PCA	creatinine	HMDB0000562	bilirubin (z,z)	HMDB0000054	met-d-Creatinine	M27716	1:212502129-213002129	0.176601867407913	0.538811283996182	0.743091616445825
MR-PCA	creatinine	HMDB0000562	bilirubin (z,z)	HMDB0000054	met-d-Creatinine	M27716	2:15538692-16038692	0.355752813818278	0.568171080097996	0.531225225852606
MR-PCA	creatinine	HMDB0000562	bilirubin (z,z)	HMDB0000054	met-d-Creatinine	M27716	2:18426203-18926203	-0.533896572571275	0.579447066262193	0.356846991733503
MR-PCA	creatinine	HMDB0000562	bilirubin (z,z)	HMDB0000054	met-d-Creatinine	M27716	2:54331356-54831356	-0.447607392562517	0.597515331949708	0.453788202839355
MR-PCA	creatinine	HMDB0000562	bilirubin (z,z)	HMDB0000054	met-d-Creatinine	M27716	2:73303397-74097901	-0.339829151061719	0.619652904856199	0.583404538261309
MR-PCA	creatinine	HMDB0000562	bilirubin (z,z)	HMDB0000054	met-d-Creatinine	M27716	2:121056440-121556440	-0.73428398594568	0.518423262187328	0.156664476287171
MR-PCA	creatinine	HMDB0000562	bilirubin (z,z)	HMDB0000054	met-d-Creatinine	M27716	2:176734544-177234544	-0.858209252014666	0.471959467022317	0.0690036147300999
MR-PCA	creatinine	HMDB0000562	bilirubin (z,z)	HMDB0000054	met-d-Creatinine	M27716	2:211293055-211793055	-0.201619029592212	0.485288609164004	0.677803646957857
MR-PCA	creatinine	HMDB0000562	bilirubin (z,z)	HMDB0000054	met-d-Creatinine	M27716	2:217394852-217894852	0.67629019550657	0.656112185213069	0.302656240307931
MR-PCA	creatinine	HMDB0000562	bilirubin (z,z)	HMDB0000054	met-d-Creatinine	M27716	2:220108198-220608198	0.166845608954341	0.601394537027586	0.781449026229744
MR-PCA	creatinine	HMDB0000562	bilirubin (z,z)	HMDB0000054	met-d-Creatinine	M27716	3:38187471-38687471	0.261247460877483	0.608962228780009	0.667920040208714
MR-PCA	creatinine	HMDB0000562	bilirubin (z,z)	HMDB0000054	met-d-Creatinine	M27716	3:121465319-121965319	-0.561078183900676	0.712363110056049	0.430913467408065
MR-PCA	creatinine	HMDB0000562	bilirubin (z,z)	HMDB0000054	met-d-Creatinine	M27716	3:141462708-141962708	0.288263806594652	0.548865296061236	0.599444477606354
MR-PCA	creatinine	HMDB0000562	bilirubin (z,z)	HMDB0000054	met-d-Creatinine	M27716	3:185024780-185524780	-0.88897120234529	0.676544023648347	0.188850006856405
MR-PCA	creatinine	HMDB0000562	bilirubin (z,z)	HMDB0000054	met-d-Creatinine	M27716	4:76880934-77664144	-0.0365865679392498	0.286383944840912	0.898344004063048
MR-PCA	creatinine	HMDB0000562	bilirubin (z,z)	HMDB0000054	met-d-Creatinine	M27716	4:103323863-104102802	0.44431757603357	0.548543939274213	0.417943334489297
MR-PCA	creatinine	HMDB0000562	bilirubin (z,z)	HMDB0000054	met-d-Creatinine	M27716	5:39144851-39644851	0.0058428084881532	0.462027775413308	0.989910211724456
MR-PCA	creatinine	HMDB0000562	bilirubin (z,z)	HMDB0000054	met-d-Creatinine	M27716	5:53045546-53835870	0.583353227919637	0.390387747426929	0.135099355329405
MR-PCA	creatinine	HMDB0000562	bilirubin (z,z)	HMDB0000054	met-d-Creatinine	M27716	5:176565124-177065124	0.351486257116519	0.398799788640725	0.378122898171813
MR-PCA	creatinine	HMDB0000562	bilirubin (z,z)	HMDB0000054	met-d-Creatinine	M27716	6:43556335-44056335	0.323157343090013	0.503505294708291	0.520993189954083
MR-PCA	creatinine	HMDB0000562	bilirubin (z,z)	HMDB0000054	met-d-Creatinine	M27716	6:108750742-109250742	0.190310418719716	0.559404530209212	0.733704575377948
MR-PCA	creatinine	HMDB0000562	bilirubin (z,z)	HMDB0000054	met-d-Creatinine	M27716	6:133547208-134047208	-0.1782802981417	0.52563686551271	0.734481606890513
MR-PCA	creatinine	HMDB0000562	bilirubin (z,z)	HMDB0000054	met-d-Creatinine	M27716	6:160418389-160927934	0.0324651451626345	0.307132195412653	0.91581709401317
MR-PCA	creatinine	HMDB0000562	bilirubin (z,z)	HMDB0000054	met-d-Creatinine	M27716	7:25488956-25988956	0.813192208042564	0.530479705782254	0.125291267130437
MR-PCA	creatinine	HMDB0000562	bilirubin (z,z)	HMDB0000054	met-d-Creatinine	M27716	7:76984640-77791673	-0.979230034005243	0.614289893477543	0.11091709683927
MR-PCA	creatinine	HMDB0000562	bilirubin (z,z)	HMDB0000054	met-d-Creatinine	M27716	7:128492221-128992221	-0.650261993066868	0.634510482482648	0.305445925806038
MR-PCA	creatinine	HMDB0000562	bilirubin (z,z)	HMDB0000054	met-d-Creatinine	M27716	7:151165041-151665041	0.127666197515771	0.323813035156101	0.693389843597004
MR-PCA	creatinine	HMDB0000562	bilirubin (z,z)	HMDB0000054	met-d-Creatinine	M27716	7:155370831-155870831	-0.110034945328443	0.466679005487057	0.813601111242905
MR-PCA	creatinine	HMDB0000562	bilirubin (z,z)	HMDB0000054	met-d-Creatinine	M27716	8:8031142-9250941	0.266221654852616	0.474801663843987	0.575001547457942
MR-PCA	creatinine	HMDB0000562	bilirubin (z,z)	HMDB0000054	met-d-Creatinine	M27716	8:10561829-11945872	0.531720147610725	0.507170784256573	0.294452267410067
MR-PCA	creatinine	HMDB0000562	bilirubin (z,z)	HMDB0000054	met-d-Creatinine	M27716	8:19609539-20109539	-0.0921506396957274	0.517266102809385	0.858605656249213
MR-PCA	creatinine	HMDB0000562	bilirubin (z,z)	HMDB0000054	met-d-Creatinine	M27716	8:23527006-24027006	0.0544426695768891	0.564749106599485	0.923201688784763
MR-PCA	creatinine	HMDB0000562	bilirubin (z,z)	HMDB0000054	met-d-Creatinine	M27716	9:71184707-71684707	0.0737382370513733	0.496244660303958	0.881875187679372
MR-PCA	creatinine	HMDB0000562	bilirubin (z,z)	HMDB0000054	met-d-Creatinine	M27716	10:52398454-52898454	-0.439662977702416	0.568922755744711	0.439641302689451
MR-PCA	creatinine	HMDB0000562	bilirubin (z,z)	HMDB0000054	met-d-Creatinine	M27716	11:15629946-16129946	-0.303817300167081	0.608337264632945	0.617481791716935
MR-PCA	creatinine	HMDB0000562	bilirubin (z,z)	HMDB0000054	met-d-Creatinine	M27716	11:30504837-31294673	0.418145479232758	0.477639373893605	0.381333557541362
MR-PCA	creatinine	HMDB0000562	bilirubin (z,z)	HMDB0000054	met-d-Creatinine	M27716	11:116373213-117240760	-0.258158201356693	0.373627779670306	0.489596816726615
MR-PCA	creatinine	HMDB0000562	bilirubin (z,z)	HMDB0000054	met-d-Creatinine	M27716	15:41118334-41871842	0.0609434408974869	0.530376750699451	0.90851967414842
MR-PCA	creatinine	HMDB0000562	bilirubin (z,z)	HMDB0000054	met-d-Creatinine	M27716	15:45400360-46179051	0.154640641614838	0.343785779634709	0.652842496252199
MR-PCA	creatinine	HMDB0000562	bilirubin (z,z)	HMDB0000054	met-d-Creatinine	M27716	15:53700578-54200578	0.536221018771254	0.544396616802018	0.324632776972568
MR-PCA	creatinine	HMDB0000562	bilirubin (z,z)	HMDB0000054	met-d-Creatinine	M27716	15:76097375-76597375	-0.359644093882785	0.535607046290981	0.501921128381212
MR-PCA	creatinine	HMDB0000562	bilirubin (z,z)	HMDB0000054	met-d-Creatinine	M27716	16:20142332-21335139	-0.176047112567581	0.287322451678032	0.540064027802514
MR-PCA	creatinine	HMDB0000562	bilirubin (z,z)	HMDB0000054	met-d-Creatinine	M27716	16:89453424-89953424	-0.478768756606554	0.609464769302881	0.432127602120036
MR-PCA	creatinine	HMDB0000562	bilirubin (z,z)	HMDB0000054	met-d-Creatinine	M27716	17:19176536-19724875	0.093178582704168	0.693787173958925	0.893161973706037
MR-PCA	creatinine	HMDB0000562	bilirubin (z,z)	HMDB0000054	met-d-Creatinine	M27716	17:37200083-37954217	-0.161713129542799	0.459942997032901	0.725142877364619
MR-PCA	creatinine	HMDB0000562	bilirubin (z,z)	HMDB0000054	met-d-Creatinine	M27716	17:58690466-59700441	-0.156774629166443	0.366056752321692	0.668447589816917
MR-PCA	creatinine	HMDB0000562	bilirubin (z,z)	HMDB0000054	met-d-Creatinine	M27716	19:32940263-33709298	-0.653120797009387	0.517021249221004	0.206503724008245
MR-PCA	creatinine	HMDB0000562	bilirubin (z,z)	HMDB0000054	met-d-Creatinine	M27716	20:32653904-33537782	1.33532142268986	0.583796719933054	0.0221780002584248
MR-PCA	creatinine	HMDB0000562	bilirubin (z,z)	HMDB0000054	met-d-Creatinine	M27716	22:38345240-38845240	0.643186233989386	0.563168554466188	0.253418781702001
MR-PCA	urate	HMDB0000289	n-formylanthranilic acid	HMDB0004089	GCST90200307	GCST90199960	2:207223753-207723753	0.362421030725803	0.123481145329081	0.0033351400705817
MR-PCA	urate	HMDB0000289	n-formylanthranilic acid	HMDB0004089	GCST90200307	GCST90199960	4:9672167-10439135	0.0192436290295629	0.0627598570345836	0.759130182580993
MR-PCA	urate	HMDB0000289	n-formylanthranilic acid	HMDB0004089	GCST90200307	GCST90199960	4:88802323-89302323	0.240517196184612	0.12483704343936	0.0540233564305412
MR-PCA	urate	HMDB0000289	n-formylanthranilic acid	HMDB0004089	GCST90200307	GCST90199960	11:64114866-64614866	-0.0685839741288567	0.125737466010749	0.585441471799667
MR-PCA	urate	HMDB0000289	n-formylanthranilic acid	HMDB0004089	GCST90200307	GCST90199960	12:114208961-114708961	0.0900649156221883	0.127875077647738	0.481233801503293
MR-PCA	3-methyl-2-oxovalerate	HMDB0000491	glutamine	HMDB0000641	M15676	M00053	2:27480940-27980940	-0.779516709945876	0.164187427825206	2.05717765451817e-06
MR-PCA	3-methyl-2-oxovalerate	HMDB0000491	glutamine	HMDB0000641	M15676	M00053	4:88976422-89476422	0.194791580124235	0.130659019669298	0.136003733790484
MR-PCA	4-methyl-2-oxopentanoate	HMDB0000695	leucine	HMDB0000687	GCST90199655	GCST90200389	4:88953670-89453670	0.623274022486228	0.0987719853918532	2.78619684802651e-10
MR-PCA	isoursodeoxycholate	HMDB0000686	retinol (vitamin a)	HMDB0000305	GCST90199892	GCST90200405	5:35715970-36215970	0.20574853347871	0.122175016660904	0.092172485924291
MR-PCA	beta-alanine	HMDB0000056	alpha-tocopherol	HMDB0001893	GCST90200361	M01561	3:30500404-31000404	-0.0842723325389257	0.0839497543018373	0.315454527986299
MR-PCA	cytidine	HMDB0000089	orotate	HMDB0000226	GCST90200429	GCST90200392	15:85255020-85755020	-0.135530625914543	0.0893762997050111	0.129417093844531
MR-PCA	threonine	HMDB0000167	serotonin (5ht)	HMDB0000259	bioa_019	M02342	2:27191397-28253174	0.045390633486476	0.160279164842577	0.777025565648442
MR-PCA	threonine	HMDB0000167	serotonin (5ht)	HMDB0000259	bioa_019	M02342	6:126521687-127323798	0.630972036855366	0.38175871710133	0.0983709185709376
MR-PCA	threonine	HMDB0000167	serotonin (5ht)	HMDB0000259	bioa_019	M02342	8:74631674-75131674	-0.2790964038912	0.227861001654432	0.220630326423521
MR-PCA	threonine	HMDB0000167	serotonin (5ht)	HMDB0000259	bioa_019	M02342	12:46636543-47464292	0.216936560543226	0.182656195187493	0.234960691602932
MR-PCA	threonine	HMDB0000167	serotonin (5ht)	HMDB0000259	bioa_019	M02342	12:56615040-57115040	-0.259162377171024	0.247960137533527	0.295940902178932
MR-PCA	threonine	HMDB0000167	serotonin (5ht)	HMDB0000259	bioa_019	M02342	12:59727701-60227701	-0.111383482105932	0.323865946247527	0.730907597944164
MR-PCA	threonine	HMDB0000167	serotonin (5ht)	HMDB0000259	bioa_019	M02342	16:1654524-2154524	-0.128074899470372	0.258902736556673	0.620823584244385
MR-PCA	threonine	HMDB0000167	serotonin (5ht)	HMDB0000259	bioa_019	M02342	20:42792364-43292364	-0.081893902058797	0.330823658661961	0.804486096894889
MR-PCA	tryptophan	HMDB0000929	4-acetamidobutanoate	HMDB0003681	GCST90200441	M01558	6:111301079-112053797	-0.137054432573673	0.134378640491349	0.307770040445967
MR-PCA	alpha-tocopherol	HMDB0001893	sphingosine 1-phosphate	HMDB0000277	GCST90200302	GCST90199657	1:62651807-63403953	0.228091547337035	0.129153901518375	0.0773883705882362
MR-PCA	methionine	HMDB0000696	phenylalanine	HMDB0000159	M01302	M00064	1:213396566-213896566	0.456405649119445	0.128945673574508	0.000400857060664
MR-PCA	phosphate	HMDB0001429	4-acetamidobutanoate	HMDB0003681	GCST90200393	M01558	1:21570042-22070042	-0.168603629282441	0.114370819218598	0.140432062425538
MR-PCA	choline	HMDB0000097	urate	HMDB0000289	GCST90200327	M01604	17:17175631-17675631	0.08741884670513	0.123604702533436	0.479414042814763
MR-PCA	inosine	HMDB0000195	oleate (18:1n9)	HMDB0000207	M01123	M01359	6:85876680-86677325	-0.0517840573567768	0.0716254693083524	0.469689808087743
MR-PCA	1-(1-enyl-stearoyl)-2-arachidonoyl-gpe (p-18:0/20:4)*	HMDB0005779	mannose	HMDB0000169	GCST90200058	M00584	11:61307803-62000560	-0.0221971654353803	0.059093118459799	0.707191766324999
MR-PCA	citrate	HMDB0000094	serotonin (5ht)	HMDB0000259	met-d-Citrate	M02342	1:206967359-207467359	0.420821129227457	0.33214749347774	0.205165780853277
MR-PCA	citrate	HMDB0000094	serotonin (5ht)	HMDB0000259	met-d-Citrate	M02342	2:6909613-7409613	-0.38737471819934	0.507918005528798	0.445659177602864
MR-PCA	citrate	HMDB0000094	serotonin (5ht)	HMDB0000259	met-d-Citrate	M02342	2:211290507-211790507	0.876779551957234	0.743000424309178	0.237979311511759
MR-PCA	citrate	HMDB0000094	serotonin (5ht)	HMDB0000259	met-d-Citrate	M02342	2:241907241-242693157	0.510573362411858	0.646983017863007	0.430018276997556
MR-PCA	citrate	HMDB0000094	serotonin (5ht)	HMDB0000259	met-d-Citrate	M02342	4:77164144-77664144	0.940296602096224	0.643272492509244	0.143812697857834
MR-PCA	citrate	HMDB0000094	serotonin (5ht)	HMDB0000259	met-d-Citrate	M02342	5:14438417-15122542	0.154873431010955	0.184306560859846	0.400738291687127
MR-PCA	citrate	HMDB0000094	serotonin (5ht)	HMDB0000259	met-d-Citrate	M02342	5:43252947-44074677	-0.436265873701921	0.4225328768215	0.301837195918387
MR-PCA	citrate	HMDB0000094	serotonin (5ht)	HMDB0000259	met-d-Citrate	M02342	5:176569252-177069252	1.24974779094433	0.760839720952094	0.100467771105657
MR-PCA	citrate	HMDB0000094	serotonin (5ht)	HMDB0000259	met-d-Citrate	M02342	6:18111878-18611878	0.0791146687161798	0.468031189089137	0.865767402884993
MR-PCA	citrate	HMDB0000094	serotonin (5ht)	HMDB0000259	met-d-Citrate	M02342	7:72772933-73272933	-0.205568875466774	0.425879971211683	0.629314410373283
MR-PCA	citrate	HMDB0000094	serotonin (5ht)	HMDB0000259	met-d-Citrate	M02342	8:126256694-126756694	-0.396614767576195	0.583345601719239	0.496569851751375
MR-PCA	citrate	HMDB0000094	serotonin (5ht)	HMDB0000259	met-d-Citrate	M02342	9:95648531-96148531	0.210188428729326	0.536562569308666	0.695256656036535
MR-PCA	citrate	HMDB0000094	serotonin (5ht)	HMDB0000259	met-d-Citrate	M02342	9:135899500-136399500	-1.19621277966272	0.695228847473564	0.0853229046433873
MR-PCA	citrate	HMDB0000094	serotonin (5ht)	HMDB0000259	met-d-Citrate	M02342	10:64654071-65607438	-0.297663327093147	0.506279031658648	0.556570401161671
MR-PCA	citrate	HMDB0000094	serotonin (5ht)	HMDB0000259	met-d-Citrate	M02342	10:94589724-95089724	0.365895805165698	0.587962631881211	0.533737175102239
MR-PCA	citrate	HMDB0000094	serotonin (5ht)	HMDB0000259	met-d-Citrate	M02342	11:13111524-13611524	0.320769215007014	0.607676748212449	0.597595405038937
MR-PCA	citrate	HMDB0000094	serotonin (5ht)	HMDB0000259	met-d-Citrate	M02342	11:61356683-61856683	-0.444796603687693	0.522553557765085	0.394659309398851
MR-PCA	citrate	HMDB0000094	serotonin (5ht)	HMDB0000259	met-d-Citrate	M02342	12:20812570-21569526	-0.270408805248165	0.429643777604513	0.529100910837293
MR-PCA	citrate	HMDB0000094	serotonin (5ht)	HMDB0000259	met-d-Citrate	M02342	12:120844110-121665390	0.0308449836865555	0.384502967810766	0.93606196185533
MR-PCA	citrate	HMDB0000094	serotonin (5ht)	HMDB0000259	met-d-Citrate	M02342	14:55030981-55530981	-0.998400062231309	0.634863960629073	0.115806724176203
MR-PCA	citrate	HMDB0000094	serotonin (5ht)	HMDB0000259	met-d-Citrate	M02342	14:102387585-102887585	-0.706980250683281	0.712259709376061	0.320910904951504
MR-PCA	citrate	HMDB0000094	serotonin (5ht)	HMDB0000259	met-d-Citrate	M02342	15:42429423-42929423	-0.376729177830485	0.504838720257414	0.4555244453862
MR-PCA	citrate	HMDB0000094	serotonin (5ht)	HMDB0000259	met-d-Citrate	M02342	15:43028726-45186579	-0.749737352920968	0.561401885006061	0.181721415500757
MR-PCA	citrate	HMDB0000094	serotonin (5ht)	HMDB0000259	met-d-Citrate	M02342	17:6092241-7020419	-0.07057067909826	0.10125107403591	0.4858109495098
MR-PCA	citrate	HMDB0000094	serotonin (5ht)	HMDB0000259	met-d-Citrate	M02342	17:57343504-58184169	-0.696130599854772	0.561932108963806	0.215413573098265
MR-PCA	citrate	HMDB0000094	serotonin (5ht)	HMDB0000259	met-d-Citrate	M02342	22:18883605-19740639	0.174550550807964	0.218899484131407	0.425218488316691
MR-PCA	tyrosine	HMDB0000158	kynurenate	HMDB0000715	GCST90200427	GCST90200454	6:111308006-112158646	0.121287246045137	0.0963137854252395	0.207924632185918
MR-PCA	tyrosine	HMDB0000158	kynurenate	HMDB0000715	GCST90200427	GCST90200454	16:71156147-71656147	-0.114579893112085	0.107684227379465	0.287312397575357
MR-PCA	acetylphosphate	HMDB0001494	aspartate	HMDB0000191	M15488	bioa_004	1:109564880-110064880	0.0234602154301288	0.0701385453362217	0.738014424535814
MR-PCA	acetylphosphate	HMDB0001494	aspartate	HMDB0000191	M15488	bioa_004	6:96128415-96628415	-0.0130805030277821	0.126364428487086	0.917554940957216
MR-PCA	serine	HMDB0000187	5,6-dihydrothymine	HMDB0000079	M32315	GCST90200339	1:119966025-120466025	-0.030299390971234	0.0764116724541313	0.691715331019839
MR-PCA	serine	HMDB0000187	5,6-dihydrothymine	HMDB0000079	M32315	GCST90200339	2:211323559-211823559	0.206121414591992	0.0926251009184937	0.0260590938212711
MR-PCA	serine	HMDB0000187	5,6-dihydrothymine	HMDB0000079	M32315	GCST90200339	7:55822010-56322010	0.195844553655424	0.135636110700647	0.14876799146157
MR-PCA	uridine	HMDB0000296	urate	HMDB0000289	GCST90200407	M01604	1:20666238-21166238	-0.074602478954745	0.112888476397419	0.508707779152877
MR-PCA	uridine	HMDB0000296	urate	HMDB0000289	GCST90200407	M01604	7:47877194-48377194	0.0338067091408135	0.148369102612802	0.819758614829302
MR-PCA	uridine	HMDB0000296	urate	HMDB0000289	GCST90200407	M01604	22:50686035-51186035	0.0545297402735358	0.13028728770655	0.67555628103128
MR-PCA	tyrosine	HMDB0000158	sulfate*	HMDB01448	M01299	GCST90199896	1:154514715-155014715	0.352548809717656	0.144258686608832	0.0145308475046486
MR-PCA	tyrosine	HMDB0000158	sulfate*	HMDB01448	M01299	GCST90199896	6:111242119-112061922	0.0379501469034074	0.118016208836555	0.747780563039489
MR-PCA	tyrosine	HMDB0000158	sulfate*	HMDB01448	M01299	GCST90199896	16:71357384-72149586	-0.0526424157076848	0.123025719348487	0.668725641008388
MR-PCA	n1-methyl-2-pyridone-5-carboxamide	HMDB0004193	bilirubin (z,z)	HMDB0000054	GCST90199778	GCST90200704	2:135485648-135985648	-0.0069606871027785	0.14058823958669	0.960511942135859
MR-PCA	n1-methyl-2-pyridone-5-carboxamide	HMDB0004193	bilirubin (z,z)	HMDB0000054	GCST90199778	GCST90200704	7:10019022-10519022	0.21408616578575	0.103075651472215	0.0378033163553973
MR-PCA	acetate	HMDB0000042	5-methylthioadenosine (mta)	HMDB0001173	met-d-Acetate	GCST90200359	2:27480940-27980940	-0.299551388361976	0.480645922824693	0.533135536486328
MR-PCA	acetate	HMDB0000042	5-methylthioadenosine (mta)	HMDB0001173	met-d-Acetate	GCST90200359	2:136358646-136858646	-1.48600375508959	0.567907763125414	0.0088802878710679
MR-PCA	acetate	HMDB0000042	5-methylthioadenosine (mta)	HMDB0001173	met-d-Acetate	GCST90200359	9:4513491-5013491	-0.0530797537830087	0.279127039925358	0.849181071128565
MR-PCA	acetate	HMDB0000042	5-methylthioadenosine (mta)	HMDB0001173	met-d-Acetate	GCST90200359	12:111634608-112523499	-0.996917867718831	0.434294840215644	0.0217052690903216
MR-PCA	acetate	HMDB0000042	5-methylthioadenosine (mta)	HMDB0001173	met-d-Acetate	GCST90200359	12:112590766-113090766	-1.38036063171727	0.500497710679019	0.0058160482916108
MR-PCA	acetate	HMDB0000042	5-methylthioadenosine (mta)	HMDB0001173	met-d-Acetate	GCST90200359	15:43683941-44183941	0.281511345561034	0.577959755068425	0.626203223091961
MR-PCA	acetate	HMDB0000042	5-methylthioadenosine (mta)	HMDB0001173	met-d-Acetate	GCST90200359	20:23910811-24695002	-0.0925834792748486	0.281450272962341	0.742192374439217
MR-PCA	acetate	HMDB0000042	5-methylthioadenosine (mta)	HMDB0001173	met-d-Acetate	GCST90200359	20:24698737-26432690	-0.313597526938268	0.210087740537425	0.135516286046201
MR-PCA	acetate	HMDB0000042	5-methylthioadenosine (mta)	HMDB0001173	met-d-Acetate	GCST90200359	20:32973832-34017690	0.0255220898493072	0.482522196570141	0.957817090271893
MR-PCA	3-hydroxybutyrate (bhba)	HMDB0000011	arachidonate (20:4n6)	HMDB0001043	met-d-bOHbutyrate	GCST90200358	1:230050269-230550269	-0.485330080023973	0.344830536460852	0.159295419008227
MR-PCA	3-hydroxybutyrate (bhba)	HMDB0000011	arachidonate (20:4n6)	HMDB0001043	met-d-bOHbutyrate	GCST90200358	5:41452897-42471829	0.365735429345939	0.370985774268429	0.324207911363483
MR-PCA	3-hydroxybutyrate (bhba)	HMDB0000011	arachidonate (20:4n6)	HMDB0001043	met-d-bOHbutyrate	GCST90200358	8:8059014-8559014	-0.998740226590986	0.551305272427725	0.0700492604348996
MR-PCA	3-hydroxybutyrate (bhba)	HMDB0000011	arachidonate (20:4n6)	HMDB0001043	met-d-bOHbutyrate	GCST90200358	8:8580720-9433358	0.366645646301112	0.345584001270256	0.288714860118898
MR-PCA	3-hydroxybutyrate (bhba)	HMDB0000011	arachidonate (20:4n6)	HMDB0001043	met-d-bOHbutyrate	GCST90200358	8:9546321-10530228	-0.267598075653781	0.441955447480294	0.544855764045887
MR-PCA	3-hydroxybutyrate (bhba)	HMDB0000011	arachidonate (20:4n6)	HMDB0001043	met-d-bOHbutyrate	GCST90200358	8:10591858-11909109	0.314562344034614	0.415608004191011	0.449126144270825
MR-PCA	3-hydroxybutyrate (bhba)	HMDB0000011	arachidonate (20:4n6)	HMDB0001043	met-d-bOHbutyrate	GCST90200358	9:107339744-107915739	0.594105175151319	0.30544100359471	0.0517661433395382
MR-PCA	3-hydroxybutyrate (bhba)	HMDB0000011	arachidonate (20:4n6)	HMDB0001043	met-d-bOHbutyrate	GCST90200358	10:113694271-114194271	-0.451891308893359	0.293957246557714	0.124227494139939
MR-PCA	3-hydroxybutyrate (bhba)	HMDB0000011	arachidonate (20:4n6)	HMDB0001043	met-d-bOHbutyrate	GCST90200358	11:116451535-117240760	0.659108674527365	0.446136965248149	0.139576899955091
MR-PCA	3-hydroxybutyrate (bhba)	HMDB0000011	arachidonate (20:4n6)	HMDB0001043	met-d-bOHbutyrate	GCST90200358	12:122375755-122875755	0.0262088128239395	0.492687768841939	0.957576075337064
MR-PCA	3-hydroxybutyrate (bhba)	HMDB0000011	arachidonate (20:4n6)	HMDB0001043	met-d-bOHbutyrate	GCST90200358	14:94393207-95094947	0.0382630372425147	0.233537625585876	0.869856317382064
MR-PCA	3-hydroxybutyrate (bhba)	HMDB0000011	arachidonate (20:4n6)	HMDB0001043	met-d-bOHbutyrate	GCST90200358	15:58430643-58980498	-0.288777521807455	0.316452697905095	0.361481568547892
MR-PCA	3-hydroxybutyrate (bhba)	HMDB0000011	arachidonate (20:4n6)	HMDB0001043	met-d-bOHbutyrate	GCST90200358	16:71899923-73042963	-0.364235329988229	0.323328759306738	0.259946767267059
MR-PCA	3-hydroxybutyrate (bhba)	HMDB0000011	arachidonate (20:4n6)	HMDB0001043	met-d-bOHbutyrate	GCST90200358	17:6935779-7435779	0.319032569094401	0.314046024045213	0.309687300993773
MR-PCA	3-hydroxybutyrate (bhba)	HMDB0000011	arachidonate (20:4n6)	HMDB0001043	met-d-bOHbutyrate	GCST90200358	19:45161941-45661941	0.112080521991617	0.319574185984703	0.725799679300429
MR-PCA	dehydroepiandrosterone sulfate (dhea-s)	HMDB0001032	alpha-tocopherol	HMDB0001893	GCST90199673	GCST90200302	5:77737524-78237524	0.208732420119293	0.0903481511968705	0.0208708856830618
MR-PCA	dehydroepiandrosterone sulfate (dhea-s)	HMDB0001032	alpha-tocopherol	HMDB0001893	GCST90199673	GCST90200302	7:98825038-100067196	0.0207919782577517	0.0786548656219359	0.79151450142232
MR-PCA	dehydroepiandrosterone sulfate (dhea-s)	HMDB0001032	alpha-tocopherol	HMDB0001893	GCST90199673	GCST90200302	13:22064146-22564146	0.008121179922644	0.0800488076377245	0.919190982151944
MR-PCA	dehydroepiandrosterone sulfate (dhea-s)	HMDB0001032	alpha-tocopherol	HMDB0001893	GCST90199673	GCST90200302	16:81331584-81831584	-0.0586628540325306	0.0916467235698812	0.522109105039013
MR-PCA	arginine	HMDB0000517	glutamate	HMDB0000148	GCST90200372	M32322	4:77758299-78258299	-0.0440556219653902	0.165203534203796	0.789719546399933
MR-PCA	arginine	HMDB0000517	glutamate	HMDB0000148	GCST90200372	M32322	6:131644358-132148208	0.184855064292973	0.136388328218687	0.175303401514365
MR-PCA	arginine	HMDB0000517	glutamate	HMDB0000148	GCST90200372	M32322	10:99896895-100396895	0.0789750213242729	0.123944597757056	0.524007590263306
MR-PCA	acetate	HMDB0000042	hydroxy-n6,n6,n6-trimethyllysine*	HMDB01422	met-d-Acetate	GCST90200240	2:27480940-27980940	0.0080958167234368	0.481235441510673	0.986577832931012
MR-PCA	acetate	HMDB0000042	hydroxy-n6,n6,n6-trimethyllysine*	HMDB01422	met-d-Acetate	GCST90200240	2:136358646-136858646	0.187713594503305	0.568719860977541	0.741352079360342
MR-PCA	acetate	HMDB0000042	hydroxy-n6,n6,n6-trimethyllysine*	HMDB01422	met-d-Acetate	GCST90200240	9:4513491-5013491	0.0410706840178868	0.279473278034569	0.883165595027242
MR-PCA	acetate	HMDB0000042	hydroxy-n6,n6,n6-trimethyllysine*	HMDB01422	met-d-Acetate	GCST90200240	12:111634608-112523499	-0.208974053325218	0.434933320795463	0.630890548446739
MR-PCA	acetate	HMDB0000042	hydroxy-n6,n6,n6-trimethyllysine*	HMDB01422	met-d-Acetate	GCST90200240	12:112590766-113090766	-0.315930106082779	0.501179562978973	0.528450517636623
MR-PCA	acetate	HMDB0000042	hydroxy-n6,n6,n6-trimethyllysine*	HMDB01422	met-d-Acetate	GCST90200240	15:43683941-44183941	-0.172578267074823	0.578636681252013	0.765512525126276
MR-PCA	acetate	HMDB0000042	hydroxy-n6,n6,n6-trimethyllysine*	HMDB01422	met-d-Acetate	GCST90200240	20:23910811-24695002	0.0316477669610767	0.281795172238876	0.910579438695278
MR-PCA	acetate	HMDB0000042	hydroxy-n6,n6,n6-trimethyllysine*	HMDB01422	met-d-Acetate	GCST90200240	20:24698737-26432690	-0.508896997515402	0.210312860050266	0.015532713001661
MR-PCA	acetate	HMDB0000042	hydroxy-n6,n6,n6-trimethyllysine*	HMDB01422	met-d-Acetate	GCST90200240	20:32973832-34017690	0.206471300951914	0.483108132254157	0.669101747105744
MR-PCA	citrulline	HMDB0000904	alanine	HMDB0000161	M02132	GCST90200431	10:97115163-97871266	-0.115840072503306	0.121724326570366	0.34126985894596
MR-PCA	biliverdin	HMDB0001008	citrulline	HMDB0000904	GCST90200706	M02132	2:233898737-234978158	-0.0053278285095031	0.0280509449320255	0.849360839890435
MR-PCA	biliverdin	HMDB0001008	citrulline	HMDB0000904	GCST90200706	M02132	12:21102315-21602315	0.0842973762068393	0.130473377494969	0.518221906325425
MR-PCA	2-aminobutyrate	HMDB0000452	inositol 1-phosphate (i1p)	HMDB0000213	M32348	M01481	2:64958074-65458074	0.208958420859805	0.20277742758254	0.302783955639862
MR-PCA	2-aminobutyrate	HMDB0000452	inositol 1-phosphate (i1p)	HMDB0000213	M32348	M01481	4:88993818-89493818	0.0272110369622534	0.307746505519309	0.929542630981388
MR-PCA	citrulline	HMDB0000904	valine	HMDB0000883	GCST90200403	GCST90200442	2:211084708-211584708	0.0478399936307419	0.0956976226311026	0.617139958323741
MR-PCA	citrulline	HMDB0000904	valine	HMDB0000883	GCST90200403	GCST90200442	9:133044244-133573675	-0.0118943182842758	0.0922722892118882	0.897433173192648
MR-PCA	alanine	HMDB0000161	cortisol	HMDB0000063	bioa_001	M01712	1:206985954-207485954	-0.689621250787638	0.349277092023338	0.048333493517913
MR-PCA	alanine	HMDB0000161	cortisol	HMDB0000063	bioa_001	M01712	2:27143030-28594285	0.224945843609309	0.279848093741589	0.421504345377267
MR-PCA	alanine	HMDB0000161	cortisol	HMDB0000063	bioa_001	M01712	2:64958074-65458074	-0.0687366301576294	0.282827887255317	0.807979504063416
MR-PCA	alanine	HMDB0000161	cortisol	HMDB0000063	bioa_001	M01712	3:71155270-71655270	0.0940276279633971	0.521203622831709	0.856834797400234
MR-PCA	alanine	HMDB0000161	cortisol	HMDB0000063	bioa_001	M01712	4:88976422-89476422	0.0885815913761179	0.436229215550308	0.839086546710437
MR-PCA	alanine	HMDB0000161	cortisol	HMDB0000063	bioa_001	M01712	7:72732874-73232874	-1.22539127805483	0.461446256416919	0.0079180379072564
MR-PCA	alanine	HMDB0000161	cortisol	HMDB0000063	bioa_001	M01712	8:145568681-146068681	-0.149081665958301	0.519312696394384	0.774054932848927
MR-PCA	alanine	HMDB0000161	cortisol	HMDB0000063	bioa_001	M01712	9:4040541-4540541	-0.0869637417200041	0.466470114810622	0.852108041884805
MR-PCA	alanine	HMDB0000161	cortisol	HMDB0000063	bioa_001	M01712	11:116336283-116836283	0.529834208634845	0.416381273989178	0.203204872744148
MR-PCA	alanine	HMDB0000161	cortisol	HMDB0000063	bioa_001	M01712	12:46636543-47713425	-0.132647208845021	0.201500210556191	0.510346588804356
MR-PCA	alanine	HMDB0000161	cortisol	HMDB0000063	bioa_001	M01712	12:56615040-57115040	0.433216431708262	0.26725351035313	0.105018849296931
MR-PCA	alanine	HMDB0000161	cortisol	HMDB0000063	bioa_001	M01712	12:59727701-60227701	-0.424533393287983	0.363422752167072	0.242745038207953
MR-PCA	alanine	HMDB0000161	cortisol	HMDB0000063	bioa_001	M01712	14:75116447-75616447	-0.522303407478455	0.538192847147109	0.331809128550808
MR-PCA	alanine	HMDB0000161	cortisol	HMDB0000063	bioa_001	M01712	16:69621701-70931491	-0.190522629204848	0.242412887923687	0.43190108241414
MR-PCA	alanine	HMDB0000161	cortisol	HMDB0000063	bioa_001	M01712	17:40568584-41068584	-1.07792078078059	0.600166187081869	0.0724886055495879
MR-PCA	alanine	HMDB0000161	cortisol	HMDB0000063	bioa_001	M01712	22:18906543-19406543	-0.493433863927295	0.457758330550256	0.28106263020145
MR-PCA	retinol (vitamin a)	HMDB0000305	serine	HMDB0000187	GCST90200405	bioa_018	18:28939457-29439457	-0.0560267021346135	0.0765152163204751	0.464028473222306
MR-PCA	5-oxoproline	HMDB0000267	tyrosine	HMDB0000158	M01494	met-d-Tyr	8:144903138-145403138	-0.0038113196440178	0.01235948288987	0.757799212246286
MR-PCA	valine	HMDB0000883	glutamine	HMDB0000641	met-d-Val	met-d-Gln	2:27480940-28253616	-1.57606013585673	0.0893552020050299	1.25510935160607e-69
MR-PCA	valine	HMDB0000883	glutamine	HMDB0000641	met-d-Val	met-d-Gln	2:64975088-65475088	0.0830492323320097	0.0649720730693879	0.201168453097229
MR-PCA	valine	HMDB0000883	glutamine	HMDB0000641	met-d-Val	met-d-Gln	2:165251927-165751927	0.0164321574361216	0.108595803074444	0.879727357127508
MR-PCA	valine	HMDB0000883	glutamine	HMDB0000641	met-d-Val	met-d-Gln	2:226858446-227358446	-0.199967959513746	0.14363721924023	0.163869803677804
MR-PCA	valine	HMDB0000883	glutamine	HMDB0000641	met-d-Val	met-d-Gln	3:135701113-136578270	-0.431287904509123	0.147918891525037	0.0035488547148806
MR-PCA	valine	HMDB0000883	glutamine	HMDB0000641	met-d-Val	met-d-Gln	4:86953335-87453335	0.0121205094780289	0.0956267450315623	0.899139764284018
MR-PCA	valine	HMDB0000883	glutamine	HMDB0000641	met-d-Val	met-d-Gln	4:87663610-88163610	-0.022739929156633	0.103465490401554	0.826040361106821
MR-PCA	valine	HMDB0000883	glutamine	HMDB0000641	met-d-Val	met-d-Gln	4:88882515-89510546	-0.0222934002296852	0.0342639773716796	0.515281051372472
MR-PCA	valine	HMDB0000883	glutamine	HMDB0000641	met-d-Val	met-d-Gln	5:55564890-56064890	-0.207121302734704	0.082680410462801	0.0122422610748991
MR-PCA	valine	HMDB0000883	glutamine	HMDB0000641	met-d-Val	met-d-Gln	6:108910874-109410874	-0.0852654806206628	0.131762116337167	0.517556345524356
MR-PCA	valine	HMDB0000883	glutamine	HMDB0000641	met-d-Val	met-d-Gln	12:56199875-57115338	-2.55036258567543	0.0779458406730161	8.20075511244725e-235
MR-PCA	valine	HMDB0000883	glutamine	HMDB0000641	met-d-Val	met-d-Gln	12:122278263-122778263	0.175487388972927	0.10929373020878	0.108351011844528
MR-PCA	valine	HMDB0000883	glutamine	HMDB0000641	met-d-Val	met-d-Gln	14:102468052-102968052	-0.219555834073777	0.152541383844463	0.150059935492715
MR-PCA	valine	HMDB0000883	glutamine	HMDB0000641	met-d-Val	met-d-Gln	16:69315747-70918195	0.374587718582238	0.0618830740487768	1.4203779620826202e-09
MR-PCA	valine	HMDB0000883	glutamine	HMDB0000641	met-d-Val	met-d-Gln	17:6935779-7435779	-0.364088402278142	0.0645979565469161	1.73821611746803e-08
MR-PCA	valine	HMDB0000883	glutamine	HMDB0000641	met-d-Val	met-d-Gln	17:79384062-79884062	-0.355401579150675	0.13464098457231	0.0082998045070401
MR-PCA	valine	HMDB0000883	glutamine	HMDB0000641	met-d-Val	met-d-Gln	19:6947332-7447332	-0.0725379653728121	0.103088602156045	0.48165275651227
MR-PCA	valine	HMDB0000883	glutamine	HMDB0000641	met-d-Val	met-d-Gln	19:13901809-14401809	0.287980121747397	0.095878906002431	0.0026682195060534
MR-PCA	valine	HMDB0000883	glutamine	HMDB0000641	met-d-Val	met-d-Gln	19:49050431-49611255	0.0645746940673603	0.0648186627791915	0.319135426175941
MR-PCA	valine	HMDB0000883	glutamine	HMDB0000641	met-d-Val	met-d-Gln	22:18665347-19165347	0.0355981912066028	0.0954553404017394	0.709200300732475
MR-PCA	kynurenine	HMDB0000684	leucine	HMDB0000687	M15140	GCST90200389	8:39556267-40056267	-0.0116490425804928	0.12197207969862	0.923913073616174
MR-PCA	kynurenine	HMDB0000684	leucine	HMDB0000687	M15140	GCST90200389	12:112341686-113156415	0.134729351456039	0.130673596109449	0.302523329448825
MR-PCA	kynurenine	HMDB0000684	leucine	HMDB0000687	M15140	GCST90200389	16:87628822-88128822	0.0358892308148727	0.0782278962191244	0.64639365859285
MR-PCA	orotate	HMDB0000226	alpha-ketoglutaramate*	HMDB0001552	GCST90200392	GCST90199885	3:123305909-124961335	-0.0345667204131358	0.0317813618951799	0.27675350967017
MR-PCA	orotate	HMDB0000226	alpha-ketoglutaramate*	HMDB0001552	GCST90200392	GCST90199885	7:32831514-33590783	0.034963275840716	0.0465745725128683	0.452836528441329
MR-PCA	valine	HMDB0000883	tryptophan	HMDB0000929	bioa_022	bioa_020	2:27492603-27992603	1.41219459151328	0.263561276372109	8.40894778166083e-08
MR-PCA	valine	HMDB0000883	tryptophan	HMDB0000929	bioa_022	bioa_020	2:64958074-65458074	0.115167767945547	0.109904358800168	0.294688915262838
MR-PCA	valine	HMDB0000883	tryptophan	HMDB0000929	bioa_022	bioa_020	2:211173777-211673777	0.489043423329913	0.253605235562266	0.0538097600707044
MR-PCA	valine	HMDB0000883	tryptophan	HMDB0000929	bioa_022	bioa_020	4:88972827-89472827	-0.0773908940061817	0.0775670658142896	0.318410893156616
MR-PCA	valine	HMDB0000883	tryptophan	HMDB0000929	bioa_022	bioa_020	11:116381707-116882500	0.451818284381095	0.145184080336242	0.0018580097388091
MR-PCA	valine	HMDB0000883	tryptophan	HMDB0000929	bioa_022	bioa_020	12:56615040-57115040	0.494886800011158	0.265187796537946	0.0620169046605726
MR-PCA	valine	HMDB0000883	tryptophan	HMDB0000929	bioa_022	bioa_020	16:70059237-70559237	0.25775245800326	0.167224890861029	0.123231084196134
MR-PCA	valine	HMDB0000883	tryptophan	HMDB0000929	bioa_022	bioa_020	17:6883609-7383609	-0.038627476117857	0.16347652217693	0.81320950339911
MR-PCA	valine	HMDB0000883	tryptophan	HMDB0000929	bioa_022	bioa_020	17:40470632-40970632	0.0897786886464173	0.311046339065011	0.772861130572747
MR-PCA	valine	HMDB0000883	tryptophan	HMDB0000929	bioa_022	bioa_020	19:49114511-49614511	0.274327351956165	0.2194735113787	0.211323744590732
MR-PCA	isoursodeoxycholate	HMDB0000686	alpha-ketoglutaramate*	HMDB0001552	GCST90199892	GCST90199885	5:35715970-36215970	-0.0391901074741803	0.122449610066489	0.748929748235973
MR-PCA	eicosapentaenoate (epa; 20:5n3)	HMDB0001999	spermidine	HMDB0001257	GCST90200349	GCST90200423	11:61319830-61819830	0.0553732240005086	0.0783321007123111	0.479626545236027
MR-PCA	glutamine	HMDB0000641	aspartate	HMDB0000191	M00053	GCST90200370	12:56615040-57115040	0.0061190495032822	0.106991779322701	0.954392432021806
MR-PCA	asparagine	HMDB0000168	myo-inositol	HMDB0000211	bioa_003	GCST90200401	2:27480940-27980940	0.145968340131426	0.328455307263252	0.656747247751482
MR-PCA	asparagine	HMDB0000168	myo-inositol	HMDB0000211	bioa_003	GCST90200401	4:178111051-178611051	0.0804567688782133	0.230033966569716	0.726518531072096
MR-PCA	asparagine	HMDB0000168	myo-inositol	HMDB0000211	bioa_003	GCST90200401	7:97252737-97752737	-0.0097635696316845	0.239203817552865	0.967441828570322
MR-PCA	asparagine	HMDB0000168	myo-inositol	HMDB0000211	bioa_003	GCST90200401	11:61853420-62353420	-0.0955057757847608	0.173931238650356	0.58293630191499
MR-PCA	asparagine	HMDB0000168	myo-inositol	HMDB0000211	bioa_003	GCST90200401	12:46900176-47400176	-0.156994094567744	0.255229052233348	0.538481684552479
MR-PCA	asparagine	HMDB0000168	myo-inositol	HMDB0000211	bioa_003	GCST90200401	14:103514503-104812812	0.0171671926418827	0.120256700950487	0.886484023905104
MR-PCA	tyrosine	HMDB0000158	phenylpyruvate	HMDB0000205	M01299	GCST90200365	1:154514715-155014715	0.281265528595927	0.144155477724202	0.0510420359534798
MR-PCA	tyrosine	HMDB0000158	phenylpyruvate	HMDB0000205	M01299	GCST90200365	6:111242119-112061922	0.0643042157951602	0.117927708753504	0.585557489085351
MR-PCA	tyrosine	HMDB0000158	phenylpyruvate	HMDB0000205	M01299	GCST90200365	16:71357384-72149586	-0.201717418567499	0.122947759013894	0.100864721369722
MR-PCA	5-oxoproline	HMDB0000267	hypotaurine	HMDB0000965	GCST90200280	GCST90200379	8:144861615-145802337	0.0388419612051615	0.03460649183631	0.261696889824512
MR-PCA	5-oxoproline	HMDB0000267	hypotaurine	HMDB0000965	GCST90200280	GCST90200379	12:56615338-57115338	-0.0655777694981202	0.106364272036008	0.537538545105443
MR-PCA	5-oxoproline	HMDB0000267	inositol 1-phosphate (i1p)	HMDB0000213	M01494	M01481	8:144903138-145403138	-0.0240552314256923	0.100462788036221	0.810761163696713
MR-PCA	alpha-tocopherol	HMDB0001893	citrate	HMDB0000094	GCST90200302	met-d-Citrate	1:62651807-63403953	0.0159975462567661	0.035602592648221	0.653188893055183
MR-PCA	2-aminobutyrate	HMDB0000452	1-(1-enyl-stearoyl)-2-arachidonoyl-gpe (p-18:0/20:4)*	HMDB0005779	GCST90200305	GCST90200058	2:64970910-65470910	-0.0572350616723157	0.0831423002721121	0.491201664649248
MR-PCA	2-aminobutyrate	HMDB0000452	1-(1-enyl-stearoyl)-2-arachidonoyl-gpe (p-18:0/20:4)*	HMDB0005779	GCST90200305	GCST90200058	4:88993818-89493818	0.0343534975740965	0.113180637585857	0.761487478665956
MR-PCA	leucine	HMDB0000687	biliverdin	HMDB0001008	bioa_011	M02137	2:27480940-27980940	-0.662509868508559	0.399570914363062	0.0973067110448084
MR-PCA	leucine	HMDB0000687	biliverdin	HMDB0001008	bioa_011	M02137	4:88972827-89472827	-0.0992917393691203	0.22071560792672	0.652809378816099
MR-PCA	leucine	HMDB0000687	biliverdin	HMDB0001008	bioa_011	M02137	4:186893802-187393802	-0.255572263376369	0.565812487645576	0.651491787384096
MR-PCA	leucine	HMDB0000687	biliverdin	HMDB0001008	bioa_011	M02137	11:116336283-116883862	0.304096099848836	0.391439688989707	0.437237961617259
MR-PCA	leucine	HMDB0000687	biliverdin	HMDB0001008	bioa_011	M02137	15:58477325-58977325	-0.286650052655949	0.412680134215829	0.487302318906214
MR-PCA	leucine	HMDB0000687	biliverdin	HMDB0001008	bioa_011	M02137	16:70059237-70559237	0.418901947312555	0.354102356324507	0.236810423576059
MR-PCA	stearoyl sphingomyelin (d18:1/18:0)	HMDB0001348	arachidonate (20:4n6)	HMDB0001043	GCST90200335	M01110	14:63982386-64482386	-0.0386947472380933	0.126501953549984	0.759694029886427
MR-PCA	histidine	HMDB0000177	citrulline	HMDB0000904	met-d-His	GCST90200403	1:168963261-169463261	0.340217576145652	0.531975304414161	0.522474035623604
MR-PCA	histidine	HMDB0000177	citrulline	HMDB0000904	met-d-His	GCST90200403	2:27491237-27991237	0.866000902928049	0.477825093469675	0.0699274169444747
MR-PCA	histidine	HMDB0000177	citrulline	HMDB0000904	met-d-His	GCST90200403	2:211290507-212074453	0.414923954535639	0.23480653955817	0.0772133947636738
MR-PCA	histidine	HMDB0000177	citrulline	HMDB0000904	met-d-His	GCST90200403	3:148408762-149190142	-0.386872512039785	0.256593928695433	0.131625492211356
MR-PCA	histidine	HMDB0000177	citrulline	HMDB0000904	met-d-His	GCST90200403	6:134622121-135122121	-0.371379114472032	0.375226120553005	0.322297551939274
MR-PCA	histidine	HMDB0000177	citrulline	HMDB0000904	met-d-His	GCST90200403	11:8005408-8505408	0.0374571975303841	0.333161685095506	0.910482875850106
MR-PCA	histidine	HMDB0000177	citrulline	HMDB0000904	met-d-His	GCST90200403	12:46932531-47432531	1.41027816255531	0.435242011765035	0.0011943915437902
MR-PCA	histidine	HMDB0000177	citrulline	HMDB0000904	met-d-His	GCST90200403	12:56610020-57110020	-0.947975765882696	0.331782607335772	0.0042737005964586
MR-PCA	histidine	HMDB0000177	citrulline	HMDB0000904	met-d-His	GCST90200403	12:95659569-96755187	0.0636378066413631	0.111831651384255	0.569322175779712
MR-PCA	histidine	HMDB0000177	citrulline	HMDB0000904	met-d-His	GCST90200403	14:21241151-21765620	-0.311378212566629	0.211519069632959	0.140992611594704
MR-PCA	histidine	HMDB0000177	citrulline	HMDB0000904	met-d-His	GCST90200403	14:24625832-25125832	-0.478503345485458	0.334022826444072	0.151987382235945
MR-PCA	histidine	HMDB0000177	citrulline	HMDB0000904	met-d-His	GCST90200403	14:94599201-95099201	0.0878994532663178	0.35485374031092	0.804361774351428
MR-PCA	histidine	HMDB0000177	citrulline	HMDB0000904	met-d-His	GCST90200403	15:43028726-45092210	0.160965931546144	0.441090661007085	0.715165831543882
MR-PCA	histidine	HMDB0000177	citrulline	HMDB0000904	met-d-His	GCST90200403	20:38915692-39415692	0.442884284608676	0.391421533997926	0.257854570409812
MR-PCA	2-hydroxyphenylacetate	HMDB0000669	1-methylurate	HMDB0003099	GCST90200369	M34395	9:131329579-131829579	-0.0466943120181841	0.118429369774139	0.693374451554677
MR-PCA	2-hydroxyphenylacetate	HMDB0000669	1-methylurate	HMDB0003099	GCST90200369	M34395	12:122051275-122551275	0.0606093432257385	0.206727662734526	0.769381142873355
MR-PCA	phenylalanine	HMDB0000159	ornithine	HMDB0000214	bioa_016	bioa_014	1:94441240-94941240	0.0324997303836676	0.247553369407068	0.895550859815602
MR-PCA	phenylalanine	HMDB0000159	ornithine	HMDB0000214	bioa_016	bioa_014	3:186202917-186702917	0.27452462820089	0.163086500728961	0.0923156998426377
MR-PCA	phenylalanine	HMDB0000159	ornithine	HMDB0000214	bioa_016	bioa_014	4:155231289-155731289	-0.483998825408506	0.194719360814263	0.0129325067190366
MR-PCA	phenylalanine	HMDB0000159	ornithine	HMDB0000214	bioa_016	bioa_014	4:186893802-187393802	-0.0358515182775409	0.104304865997818	0.731057952292923
MR-PCA	phenylalanine	HMDB0000159	ornithine	HMDB0000214	bioa_016	bioa_014	5:176539719-177067143	0.458215026023328	0.157911153333339	0.0037111203043992
MR-PCA	phenylalanine	HMDB0000159	ornithine	HMDB0000214	bioa_016	bioa_014	6:52381188-52881188	0.453893865625751	0.239584271329551	0.0581578642838949
MR-PCA	phenylalanine	HMDB0000159	ornithine	HMDB0000214	bioa_016	bioa_014	11:57020509-57520509	-0.244884350832663	0.22643010437883	0.279474381844614
MR-PCA	phenylalanine	HMDB0000159	ornithine	HMDB0000214	bioa_016	bioa_014	12:103007876-103562619	0.0261319049325093	0.10017285022158	0.794194196341717
MR-PCA	phenylalanine	HMDB0000159	ornithine	HMDB0000214	bioa_016	bioa_014	14:55086875-55586875	0.207160501684976	0.244385184384432	0.396616051247784
MR-PCA	phenylalanine	HMDB0000159	ornithine	HMDB0000214	bioa_016	bioa_014	19:45142254-45642254	0.125603339778631	0.222339712030789	0.572130658572124
MR-PCA	hypoxanthine	HMDB0000157	creatinine	HMDB0000562	M03127	GCST90200366	6:16038192-16538192	-0.079216607526378	0.109402317816589	0.469013383258072
MR-PCA	eicosapentaenoate (epa; 20:5n3)	HMDB0001999	3-(4-hydroxyphenyl)lactate	HMDB0000755	GCST90200349	M32197	11:61319830-61819830	-0.0374566534452293	0.0797876185791375	0.638744828473963
MR-PCA	taurine	HMDB0000251	3-ureidopropionate	HMDB0000026	bioa_034	GCST90200283	19:54074995-54574995	-0.0043767201059133	0.109954956038482	0.968248857659611
MR-PCA	4-methyl-2-oxopentanoate	HMDB0000695	threonine	HMDB0000167	M22116	GCST90200432	4:88976422-89476422	-0.333493181544175	0.126388653898003	0.008324121885415
MR-PCA	4-methyl-2-oxopentanoate	HMDB0000695	threonine	HMDB0000167	M22116	GCST90200432	13:48209901-48709901	-0.0709005613075652	0.176563074495627	0.688008318426309
MR-PCA	creatinine	HMDB0000562	valine	HMDB0000883	GCST90200366	met-d-Val	16:20142332-20642332	-0.0020825154961319	0.0284514366353853	0.941650592968317
MR-PCA	asparagine	HMDB0000168	cytidine	HMDB0000089	M34283	GCST90200429	11:61916235-62416235	-0.0167477372135953	0.153429409551159	0.913078776274474
MR-PCA	asparagine	HMDB0000168	cytidine	HMDB0000089	M34283	GCST90200429	14:104016664-104812812	-0.0492542251987111	0.126356911833168	0.696682682343138
MR-PCA	4-methyl-2-oxopentanoate	HMDB0000695	n-palmitoyl-sphingosine (d18:1/16:0)	HMDB0004949	GCST90199655	GCST90200336	4:88953670-89453670	0.109031463232201	0.0987277699815541	0.269434970767116
MR-PCA	tyrosine	HMDB0000158	pyruvate	HMDB0000243	met-d-Tyr	GCST90200430	2:211293055-211793055	-0.250390251863768	0.438457578031207	0.567951756305422
MR-PCA	tyrosine	HMDB0000158	pyruvate	HMDB0000243	met-d-Tyr	GCST90200430	3:135701113-136607693	0.624879024585385	0.401240819997623	0.119383487309078
MR-PCA	tyrosine	HMDB0000158	pyruvate	HMDB0000243	met-d-Tyr	GCST90200430	3:186140627-186640627	-0.318116168037166	0.422920348422774	0.451937217136254
MR-PCA	tyrosine	HMDB0000158	pyruvate	HMDB0000243	met-d-Tyr	GCST90200430	4:99789651-100289651	0.300038039894883	0.414492165628212	0.469146147829896
MR-PCA	tyrosine	HMDB0000158	pyruvate	HMDB0000243	met-d-Tyr	GCST90200430	4:124511762-125011762	0.482234568174819	0.518601249799464	0.352435577718985
MR-PCA	tyrosine	HMDB0000158	pyruvate	HMDB0000243	met-d-Tyr	GCST90200430	5:89941256-90441256	0.320408032439887	0.406396723183696	0.430455783948967
MR-PCA	tyrosine	HMDB0000158	pyruvate	HMDB0000243	met-d-Tyr	GCST90200430	6:43031486-43531486	0.798538880517267	0.40242830167143	0.0472222950347344
MR-PCA	tyrosine	HMDB0000158	pyruvate	HMDB0000243	met-d-Tyr	GCST90200430	6:110683901-112778738	0.063802609815235	0.0965699889251475	0.508812573963077
MR-PCA	tyrosine	HMDB0000158	pyruvate	HMDB0000243	met-d-Tyr	GCST90200430	7:25715759-26215759	0.119224014843923	0.418397726940425	0.775679550823856
MR-PCA	tyrosine	HMDB0000158	pyruvate	HMDB0000243	met-d-Tyr	GCST90200430	7:27916442-28416442	-0.228232869798771	0.432663292057501	0.597841629530437
MR-PCA	tyrosine	HMDB0000158	pyruvate	HMDB0000243	met-d-Tyr	GCST90200430	8:126236230-126736230	0.0028707842852849	0.32089020918358	0.992861970110738
MR-PCA	tyrosine	HMDB0000158	pyruvate	HMDB0000243	met-d-Tyr	GCST90200430	9:21884651-22384651	-0.0009496607615573	0.375999072872649	0.99798478531275
MR-PCA	tyrosine	HMDB0000158	pyruvate	HMDB0000243	met-d-Tyr	GCST90200430	10:64760672-65511176	-0.147756876049496	0.392338954099128	0.706467049758366
MR-PCA	tyrosine	HMDB0000158	pyruvate	HMDB0000243	met-d-Tyr	GCST90200430	11:8005408-8505408	0.847819852327754	0.299562666098432	0.0046520082128838
MR-PCA	tyrosine	HMDB0000158	pyruvate	HMDB0000243	met-d-Tyr	GCST90200430	11:61320783-61820783	-0.772679325091584	0.414339714491749	0.0622031402937621
MR-PCA	tyrosine	HMDB0000158	pyruvate	HMDB0000243	met-d-Tyr	GCST90200430	12:21081549-21581549	0.154343270196094	0.325362830447629	0.635234100585212
MR-PCA	tyrosine	HMDB0000158	pyruvate	HMDB0000243	met-d-Tyr	GCST90200430	12:46690648-47449549	-0.218926181215727	0.382624637861482	0.567207089012052
MR-PCA	tyrosine	HMDB0000158	pyruvate	HMDB0000243	met-d-Tyr	GCST90200430	12:56615040-57115040	0.309662341765741	0.296863599489133	0.2968958639194
MR-PCA	tyrosine	HMDB0000158	pyruvate	HMDB0000243	met-d-Tyr	GCST90200430	12:59740603-60240603	-0.724254367380272	0.482164630617232	0.133074029184122
MR-PCA	tyrosine	HMDB0000158	pyruvate	HMDB0000243	met-d-Tyr	GCST90200430	12:121174574-121674574	0.232864652954875	0.25553996103734	0.362155700466958
MR-PCA	tyrosine	HMDB0000158	pyruvate	HMDB0000243	met-d-Tyr	GCST90200430	12:122076812-122576812	0.126900446996692	0.376302288197003	0.735943470969908
MR-PCA	tyrosine	HMDB0000158	pyruvate	HMDB0000243	met-d-Tyr	GCST90200430	14:102441854-102941854	0.527377807185041	0.549527661986343	0.337209787022883
MR-PCA	tyrosine	HMDB0000158	pyruvate	HMDB0000243	met-d-Tyr	GCST90200430	16:70194094-72795019	-0.263771352881977	0.132083070596188	0.0458239814910851
MR-PCA	tyrosine	HMDB0000158	pyruvate	HMDB0000243	met-d-Tyr	GCST90200430	16:79505446-80005446	0.267206991402161	0.438424624792651	0.542212445046185
MR-PCA	tyrosine	HMDB0000158	pyruvate	HMDB0000243	met-d-Tyr	GCST90200430	19:45175460-45675460	0.0486192292735077	0.357822472915144	0.891919876644595
MR-PCA	tyrosine	HMDB0000158	pyruvate	HMDB0000243	met-d-Tyr	GCST90200430	20:42792364-43292364	0.013640166905248	0.333682472294639	0.967393407573584
MR-PCA	tyrosine	HMDB0000158	pyruvate	HMDB0000243	met-d-Tyr	GCST90200430	22:31926825-32426825	-0.550893837554242	0.515106456004742	0.284855372808014
MR-PCA	tyrosine	HMDB0000158	pyruvate	HMDB0000243	met-d-Tyr	GCST90200430	22:44074855-44574855	-0.317413624179149	0.439068865951267	0.469726293174831
MR-PCA	sphinganine-1-phosphate	HMDB0001383	ornithine	HMDB0000214	GCST90199845	GCST90200404	3:56698451-57198451	0.174376003088077	0.0784945273310289	0.0263167607888751
MR-PCA	sphinganine-1-phosphate	HMDB0001383	ornithine	HMDB0000214	GCST90199845	GCST90200404	17:74160792-74669333	0.019657427650492	0.0838035351704485	0.81454590130731
MR-PCA	s-1-pyrroline-5-carboxylate	HMDB0001301	3-hydroxybutyrate (bhba)	HMDB0000011	GCST90200381	M00542	8:144432748-145014955	-0.0187069318839888	0.0510420150154145	0.71399152469696
MR-PCA	glycerophosphorylcholine (gpc)	HMDB0000086	asparagine	HMDB0000168	GCST90199629	GCST90200452	1:40156715-40656715	0.0182557882331196	0.116924225641519	0.875927795347608
MR-PCA	n6,n6,n6-trimethyllysine	HMDB0001325	1-methylxanthine	HMDB0010738	GCST90200344	GCST90199763	11:64586385-65555309	-0.104180644525167	0.0668403627771693	0.119079549903368
MR-PCA	n6,n6,n6-trimethyllysine	HMDB0001325	1-methylxanthine	HMDB0010738	GCST90200344	GCST90199763	16:67497306-67997306	-0.191486389886502	0.139408073133321	0.169576011536126
MR-PCA	4-methyl-2-oxopentanoate	HMDB0000695	mannose	HMDB0000169	M22116	GCST90200435	4:88976422-89476422	0.0239505131326519	0.126666951262058	0.850028099385758
MR-PCA	4-methyl-2-oxopentanoate	HMDB0000695	mannose	HMDB0000169	M22116	GCST90200435	13:48209901-48709901	-0.205473922127344	0.176915654946639	0.245469893816215
MR-PCA	glycine	HMDB0000123	taurine	HMDB0000251	met-d-Gly	GCST90200420	1:11606378-12106378	-0.492051048228905	0.511398617089793	0.335965550965923
MR-PCA	glycine	HMDB0000123	taurine	HMDB0000251	met-d-Gly	GCST90200420	1:75982013-76482013	0.174999769123623	0.335781478906591	0.602247239407716
MR-PCA	glycine	HMDB0000123	taurine	HMDB0000251	met-d-Gly	GCST90200420	1:120004506-120504506	-0.827307296400189	0.37561030221197	0.0276251993481945
MR-PCA	glycine	HMDB0000123	taurine	HMDB0000251	met-d-Gly	GCST90200420	1:151589838-152089838	-0.399676762038876	0.597818336608649	0.503776905686012
MR-PCA	glycine	HMDB0000123	taurine	HMDB0000251	met-d-Gly	GCST90200420	2:165276338-165776338	-0.942053632186729	0.44579190278869	0.0345824666672502
MR-PCA	glycine	HMDB0000123	taurine	HMDB0000251	met-d-Gly	GCST90200420	2:208538752-212979649	-0.0899689300090351	0.032815250542211	0.0061125780342141
MR-PCA	glycine	HMDB0000123	taurine	HMDB0000251	met-d-Gly	GCST90200420	2:226790540-227290540	0.0389342440302708	0.44975209823769	0.931014718180777
MR-PCA	glycine	HMDB0000123	taurine	HMDB0000251	met-d-Gly	GCST90200420	3:12110357-12610357	-0.230791049222781	0.406112295192227	0.56983557222659
MR-PCA	glycine	HMDB0000123	taurine	HMDB0000251	met-d-Gly	GCST90200420	3:48534270-49826414	-0.184895853930777	0.392086541024063	0.637234465698453
MR-PCA	glycine	HMDB0000123	taurine	HMDB0000251	met-d-Gly	GCST90200420	3:125116791-126249375	0.171736391274025	0.147272042417683	0.24356725682529
MR-PCA	glycine	HMDB0000123	taurine	HMDB0000251	met-d-Gly	GCST90200420	4:102676923-103438709	0.279981194981541	0.398813418923477	0.482656998139567
MR-PCA	glycine	HMDB0000123	taurine	HMDB0000251	met-d-Gly	GCST90200420	5:90005685-90505685	0.0982389085278853	0.464364623213285	0.83245379825536
MR-PCA	glycine	HMDB0000123	taurine	HMDB0000251	met-d-Gly	GCST90200420	5:131427047-131927047	0.224464491861652	0.582294174708169	0.699879616366778
MR-PCA	glycine	HMDB0000123	taurine	HMDB0000251	met-d-Gly	GCST90200420	6:131620261-132120261	-0.393132101144715	0.699716016371901	0.574221477505937
MR-PCA	glycine	HMDB0000123	taurine	HMDB0000251	met-d-Gly	GCST90200420	6:160518860-161018860	-0.625234739114775	0.451474949307137	0.166091797668679
MR-PCA	glycine	HMDB0000123	taurine	HMDB0000251	met-d-Gly	GCST90200420	7:55560073-56715237	-0.290716983882335	0.235952718393507	0.217912301998528
MR-PCA	glycine	HMDB0000123	taurine	HMDB0000251	met-d-Gly	GCST90200420	8:8915380-9434231	0.150234811072358	0.223731685489745	0.501904950673707
MR-PCA	glycine	HMDB0000123	taurine	HMDB0000251	met-d-Gly	GCST90200420	8:17169461-17669461	0.164260556292359	0.313513465680587	0.600324019386232
MR-PCA	glycine	HMDB0000123	taurine	HMDB0000251	met-d-Gly	GCST90200420	8:126212070-126756694	-0.674024449046609	0.249745125602545	0.0069579683348261
MR-PCA	glycine	HMDB0000123	taurine	HMDB0000251	met-d-Gly	GCST90200420	9:5668443-7086536	0.0114170680707373	0.17062464373232	0.94665067778902
MR-PCA	glycine	HMDB0000123	taurine	HMDB0000251	met-d-Gly	GCST90200420	11:8005408-8505408	-0.096652399945488	0.303526801478343	0.750157884003474
MR-PCA	glycine	HMDB0000123	taurine	HMDB0000251	met-d-Gly	GCST90200420	12:115016-615016	0.735002757360418	0.40004014970533	0.0661623041356677
MR-PCA	glycine	HMDB0000123	taurine	HMDB0000251	met-d-Gly	GCST90200420	12:21136493-21636493	-0.242696731133631	0.466968453972151	0.60325294378063
MR-PCA	glycine	HMDB0000123	taurine	HMDB0000251	met-d-Gly	GCST90200420	12:46468358-47667420	0.0564444996752191	0.263165575580562	0.83017054838605
MR-PCA	glycine	HMDB0000123	taurine	HMDB0000251	met-d-Gly	GCST90200420	12:56615338-57115338	0.781009341182736	0.345684844707367	0.0238640876845527
MR-PCA	glycine	HMDB0000123	taurine	HMDB0000251	met-d-Gly	GCST90200420	12:57516305-58016305	-0.546602179439003	0.398102255885825	0.169746269741253
MR-PCA	glycine	HMDB0000123	taurine	HMDB0000251	met-d-Gly	GCST90200420	12:59343804-59843804	0.497522135643756	0.449450327342807	0.268312568343931
MR-PCA	glycine	HMDB0000123	taurine	HMDB0000251	met-d-Gly	GCST90200420	13:50472895-50972895	-0.59577126647929	0.43448603518351	0.170309738339328
MR-PCA	glycine	HMDB0000123	taurine	HMDB0000251	met-d-Gly	GCST90200420	14:100551720-101051720	0.512069650503675	0.442838082255312	0.247543717349458
MR-PCA	glycine	HMDB0000123	taurine	HMDB0000251	met-d-Gly	GCST90200420	15:42451374-42951374	-0.249491211757592	0.514970386407448	0.628047515941299
MR-PCA	glycine	HMDB0000123	taurine	HMDB0000251	met-d-Gly	GCST90200420	15:43028726-44613739	-0.208920654954456	0.470952430353741	0.657322352301401
MR-PCA	glycine	HMDB0000123	taurine	HMDB0000251	met-d-Gly	GCST90200420	15:58180763-58713267	0.148021913215721	0.306420708578764	0.629047745499467
MR-PCA	glycine	HMDB0000123	taurine	HMDB0000251	met-d-Gly	GCST90200420	16:79678196-80178196	0.409844843396489	0.542384788018861	0.449868160247663
MR-PCA	glycine	HMDB0000123	taurine	HMDB0000251	met-d-Gly	GCST90200420	16:80626853-81422810	-0.0573172481263705	0.167767588733627	0.732616765344438
MR-PCA	glycine	HMDB0000123	taurine	HMDB0000251	met-d-Gly	GCST90200420	17:45235982-45996386	0.625525348795923	0.408656576942563	0.125846744606895
MR-PCA	glycine	HMDB0000123	taurine	HMDB0000251	met-d-Gly	GCST90200420	19:17984588-18484588	-0.779069303741441	0.454255219697105	0.0863365085305982
MR-PCA	n6,n6,n6-trimethyllysine	HMDB0001325	alpha-ketoglutaramate*	HMDB0001552	GCST90200344	GCST90199885	11:64586385-65555309	0.117128697085511	0.065819346301334	0.0751499353627721
MR-PCA	n6,n6,n6-trimethyllysine	HMDB0001325	alpha-ketoglutaramate*	HMDB0001552	GCST90200344	GCST90199885	16:67497306-67997306	-0.0304587426268404	0.137257583767754	0.824384443632419
MR-PCA	glycine	HMDB0000123	phenylpyruvate	HMDB0000205	bioa_008	GCST90200365	1:75967169-76725029	0.272550895784321	0.347151174578012	0.432390703207458
MR-PCA	glycine	HMDB0000123	phenylpyruvate	HMDB0000205	bioa_008	GCST90200365	1:120004506-120504506	-0.267232128887309	0.389319486553458	0.492455668802754
MR-PCA	glycine	HMDB0000123	phenylpyruvate	HMDB0000205	bioa_008	GCST90200365	2:165258389-165758389	0.785358933073364	0.494818034494985	0.112474791051833
MR-PCA	glycine	HMDB0000123	phenylpyruvate	HMDB0000205	bioa_008	GCST90200365	2:210575251-212439946	-0.0421529136207284	0.0463258031410774	0.362863120881726
MR-PCA	glycine	HMDB0000123	phenylpyruvate	HMDB0000205	bioa_008	GCST90200365	3:125660381-126160381	0.0146070270696457	0.193879735635738	0.939943672104756
MR-PCA	glycine	HMDB0000123	phenylpyruvate	HMDB0000205	bioa_008	GCST90200365	5:89976061-90476061	-0.695770748793855	0.529506176076484	0.188846437200023
MR-PCA	glycine	HMDB0000123	phenylpyruvate	HMDB0000205	bioa_008	GCST90200365	5:131494202-131994202	-1.14151569643386	0.482726786899528	0.0180435042418615
MR-PCA	glycine	HMDB0000123	phenylpyruvate	HMDB0000205	bioa_008	GCST90200365	6:160525578-161025578	-0.622213550197218	0.45925309291394	0.175469170910476
MR-PCA	glycine	HMDB0000123	phenylpyruvate	HMDB0000205	bioa_008	GCST90200365	7:55797215-56297215	-0.238278390023644	0.302447587928852	0.430794009748038
MR-PCA	glycine	HMDB0000123	phenylpyruvate	HMDB0000205	bioa_008	GCST90200365	8:8933358-9433358	0.333285722037945	0.266076305723441	0.210353310775256
MR-PCA	glycine	HMDB0000123	phenylpyruvate	HMDB0000205	bioa_008	GCST90200365	8:126232077-126732077	0.16745244508525	0.309654780841522	0.588665167556332
MR-PCA	glycine	HMDB0000123	phenylpyruvate	HMDB0000205	bioa_008	GCST90200365	9:5720079-6894932	0.119457652331928	0.175838410820217	0.496909537413324
MR-PCA	glycine	HMDB0000123	phenylpyruvate	HMDB0000205	bioa_008	GCST90200365	10:64798306-65575478	-0.592491250698938	0.440915880558176	0.179021513118014
MR-PCA	glycine	HMDB0000123	phenylpyruvate	HMDB0000205	bioa_008	GCST90200365	12:46859387-47359387	-0.285668221792978	0.380911630886267	0.453279214976761
MR-PCA	glycine	HMDB0000123	phenylpyruvate	HMDB0000205	bioa_008	GCST90200365	12:56611458-57111458	0.821178928073444	0.489836138877665	0.0936528260681802
MR-PCA	glycine	HMDB0000123	phenylpyruvate	HMDB0000205	bioa_008	GCST90200365	15:58217095-58717095	0.1186438247406	0.42049263470933	0.777825162492123
MR-PCA	glycine	HMDB0000123	phenylpyruvate	HMDB0000205	bioa_008	GCST90200365	16:80861176-81361176	0.299450831527328	0.225104411943986	0.183427593342213
MR-PCA	glycine	HMDB0000123	phenylpyruvate	HMDB0000205	bioa_008	GCST90200365	17:45188952-45974996	-0.563702809135726	0.459883475891271	0.220292245455683
MR-PCA	glycine	HMDB0000123	phenylpyruvate	HMDB0000205	bioa_008	GCST90200365	19:17984588-18484588	-0.0168005081574434	0.450793584207664	0.970270731319638
MR-PCA	serine	HMDB0000187	methionine	HMDB0000696	bioa_018	bioa_013	1:11610843-12110843	0.118913784162127	0.143178221965653	0.406239290229694
MR-PCA	serine	HMDB0000187	methionine	HMDB0000696	bioa_018	bioa_013	1:119427250-120522606	0.0795274288601085	0.0427583563658319	0.06289583033863
MR-PCA	serine	HMDB0000187	methionine	HMDB0000696	bioa_018	bioa_013	2:27480940-27980940	0.487163949929317	0.100665153722665	1.30199125139649e-06
MR-PCA	serine	HMDB0000187	methionine	HMDB0000696	bioa_018	bioa_013	2:211315692-212076215	-0.08849207535959	0.0819097121593858	0.279981364273922
MR-PCA	serine	HMDB0000187	methionine	HMDB0000696	bioa_018	bioa_013	3:125660381-126160381	0.1245051891027	0.105698295155613	0.238824527937009
MR-PCA	serine	HMDB0000187	methionine	HMDB0000696	bioa_018	bioa_013	7:55551853-56922308	0.0314633008769806	0.0561813100044877	0.57545798158727
MR-PCA	serine	HMDB0000187	methionine	HMDB0000696	bioa_018	bioa_013	8:126232621-126732621	0.419258660517984	0.406309787794692	0.302133275394391
MR-PCA	serine	HMDB0000187	methionine	HMDB0000696	bioa_018	bioa_013	10:65065800-65565800	0.270134491286144	0.161344775297732	0.0940778224078879
MR-PCA	kynurenine	HMDB0000684	inositol 1-phosphate (i1p)	HMDB0000213	GCST90199636	M01481	8:39554593-40054593	0.597446617403405	0.336580402350856	0.0758898405891513
MR-PCA	kynurenine	HMDB0000684	inositol 1-phosphate (i1p)	HMDB0000213	GCST90199636	M01481	12:111809557-113090766	0.203510893340898	0.296005599736256	0.491752711145792
MR-PCA	kynurenine	HMDB0000684	inositol 1-phosphate (i1p)	HMDB0000213	GCST90199636	M01481	16:87568373-88128072	0.108507096333435	0.150873637461159	0.472022696230877
MR-PCA	serine	HMDB0000187	aspartate	HMDB0000191	bioa_018	M15996	1:11610843-12110843	0.165810414204693	0.295261915996972	0.574408609439369
MR-PCA	serine	HMDB0000187	aspartate	HMDB0000191	bioa_018	M15996	1:119427250-120522606	0.0072538584945117	0.0881813641486999	0.934439425586257
MR-PCA	serine	HMDB0000187	aspartate	HMDB0000191	bioa_018	M15996	2:27480940-27980940	0.135927383755469	0.207656811985379	0.512740103126247
MR-PCA	serine	HMDB0000187	aspartate	HMDB0000191	bioa_018	M15996	2:211315692-212076215	-0.472117313758048	0.159955215769626	0.0031617377107271
MR-PCA	serine	HMDB0000187	aspartate	HMDB0000191	bioa_018	M15996	3:125660381-126160381	0.308275565599429	0.217964136852684	0.157261871141579
MR-PCA	serine	HMDB0000187	aspartate	HMDB0000191	bioa_018	M15996	7:55551853-56922308	-0.163414838572131	0.115849741470616	0.158369739519318
MR-PCA	serine	HMDB0000187	aspartate	HMDB0000191	bioa_018	M15996	8:126232621-126732621	0.342860886077856	0.837921439229529	0.682407402759923
MR-PCA	serine	HMDB0000187	aspartate	HMDB0000191	bioa_018	M15996	10:65065800-65565800	-0.263632258893584	0.332740762973274	0.428182701601844
MR-PCA	bilirubin (z,z)	HMDB0000054	kynurenine	HMDB0000684	GCST90200704	bioa_027	2:233988949-235124783	0.0104915291117767	0.0115229265539535	0.362563251274388
MR-PCA	bilirubin (z,z)	HMDB0000054	kynurenine	HMDB0000684	GCST90200704	bioa_027	12:21093886-21593886	-0.146684156095543	0.0670085223821716	0.0285941277812488
MR-PCA	mannose	HMDB0000169	2-aminobutyrate	HMDB0000452	GCST90200435	M32348	2:27176853-28662558	0.0086213362506678	0.0790589609360067	0.913163268308316
MR-PCA	thyroxine	HMDB0000248	methionine	HMDB0000696	GCST90200293	GCST90200391	2:234397317-234897317	0.0569365621969155	0.1410739338207	0.686511460420105
MR-PCA	thyroxine	HMDB0000248	methionine	HMDB0000696	GCST90200293	GCST90200391	12:121166650-121666650	0.142392834649401	0.150444013566508	0.34390183714626
MR-PCA	serine	HMDB0000187	glycochenodeoxycholate	HMDB0000637	bioa_018	GCST90200342	1:11610843-12110843	-0.0238233478669749	0.289547912205539	0.934425855220682
MR-PCA	serine	HMDB0000187	glycochenodeoxycholate	HMDB0000637	bioa_018	GCST90200342	1:119427250-120522606	-0.0607999947595608	0.0862940137419091	0.481079161196976
MR-PCA	serine	HMDB0000187	glycochenodeoxycholate	HMDB0000637	bioa_018	GCST90200342	2:27480940-27980940	0.3547710843839	0.291098448825392	0.222945811276494
MR-PCA	serine	HMDB0000187	glycochenodeoxycholate	HMDB0000637	bioa_018	GCST90200342	2:211315692-212076215	-0.0192698885645133	0.114115126831285	0.865903948658345
MR-PCA	serine	HMDB0000187	glycochenodeoxycholate	HMDB0000637	bioa_018	GCST90200342	3:125660381-126160381	-0.0412723679892502	0.205440230627829	0.840778953774634
MR-PCA	serine	HMDB0000187	glycochenodeoxycholate	HMDB0000637	bioa_018	GCST90200342	7:55551853-56922308	-0.257580367245983	0.119039031569948	0.0304773088020714
MR-PCA	serine	HMDB0000187	glycochenodeoxycholate	HMDB0000637	bioa_018	GCST90200342	8:126232621-126732621	-0.568432245073911	0.295087581505494	0.0540647954100533
MR-PCA	serine	HMDB0000187	glycochenodeoxycholate	HMDB0000637	bioa_018	GCST90200342	10:65065800-65565800	-0.180067821121418	0.346308415745664	0.603088843829285
MR-PCA	oleamide	HMDB0002117	aspartate	HMDB0000191	M32458	M15996	12:21138621-21638621	-0.0871202699619586	0.0933710854494648	0.350792059230006
MR-PCA	oleamide	HMDB0002117	aspartate	HMDB0000191	M32458	M15996	19:15740431-16240431	-0.0757582580270279	0.134536722357203	0.573363604687682
MR-PCA	glutamine	HMDB0000641	5,6-dihydrothymine	HMDB0000079	bioa_006	GCST90200339	2:27200724-28253174	0.145409762177182	0.277106823535795	0.599762121033456
MR-PCA	glutamine	HMDB0000641	5,6-dihydrothymine	HMDB0000079	bioa_006	GCST90200339	2:191299636-192089976	-0.614106700374929	0.316429555548394	0.0522901269577966
MR-PCA	glutamine	HMDB0000641	5,6-dihydrothymine	HMDB0000079	bioa_006	GCST90200339	6:20469561-20969561	-0.600275694267923	0.535798159538529	0.262569233217002
MR-PCA	glutamine	HMDB0000641	5,6-dihydrothymine	HMDB0000079	bioa_006	GCST90200339	7:72732874-73232874	-0.0589275493749512	0.408571238792385	0.885320167008071
MR-PCA	glutamine	HMDB0000641	5,6-dihydrothymine	HMDB0000079	bioa_006	GCST90200339	8:134082558-134582558	-0.569563952362314	0.375182127360545	0.128989214818229
MR-PCA	glutamine	HMDB0000641	5,6-dihydrothymine	HMDB0000079	bioa_006	GCST90200339	9:4032942-4532942	0.471529019248356	0.413486524762728	0.254130784932397
MR-PCA	glutamine	HMDB0000641	5,6-dihydrothymine	HMDB0000079	bioa_006	GCST90200339	10:64798306-65565800	-0.31817882497285	0.609040693033648	0.601373606448064
MR-PCA	glutamine	HMDB0000641	5,6-dihydrothymine	HMDB0000079	bioa_006	GCST90200339	10:99109412-99609412	0.265934641722909	0.241458174447742	0.270735923086473
MR-PCA	glutamine	HMDB0000641	5,6-dihydrothymine	HMDB0000079	bioa_006	GCST90200339	12:46679007-47711183	0.0859531933453703	0.22700961056546	0.704960859826945
MR-PCA	glutamine	HMDB0000641	5,6-dihydrothymine	HMDB0000079	bioa_006	GCST90200339	12:56615040-57375879	0.0505168974776771	0.0932755455231874	0.588102498264886
MR-PCA	glutamine	HMDB0000641	5,6-dihydrothymine	HMDB0000079	bioa_006	GCST90200339	12:59344212-60165849	-0.220506503971681	0.323208602847607	0.495085901280212
MR-PCA	glutamine	HMDB0000641	5,6-dihydrothymine	HMDB0000079	bioa_006	GCST90200339	14:100594368-101094368	0.148332403220504	0.436050280052556	0.733726472151292
MR-PCA	glutamine	HMDB0000641	5,6-dihydrothymine	HMDB0000079	bioa_006	GCST90200339	15:58477325-58977325	-0.0219427181304598	0.385069722047616	0.954558136920666
MR-PCA	3-aminoisobutyrate	HMDB0002166	allantoin	HMDB0000462	GCST90200310	M01107	5:34511619-35593952	-0.0418384177420813	0.0315704849526689	0.18509210566258
MR-PCA	3-aminoisobutyrate	HMDB0002166	allantoin	HMDB0000462	GCST90200310	M01107	12:89320-602261	0.0952119097040341	0.0921185037329669	0.301332215017317
MR-PCA	5,6-dihydrothymine	HMDB0000079	inosine 5'-monophosphate (imp)	HMDB0000175	GCST90200339	GCST90200395	22:50721854-51221854	-0.15297512353573	0.137345544495548	0.265366071481909
MR-PCA	2-aminobutyrate	HMDB0000452	alpha-ketoglutarate	HMDB0000208	GCST90200305	GCST90200455	2:64970910-65470910	-0.061895321727205	0.0833545713839529	0.457751374142645
MR-PCA	2-aminobutyrate	HMDB0000452	alpha-ketoglutarate	HMDB0000208	GCST90200305	GCST90200455	4:88993818-89493818	0.137289499548378	0.113480910281078	0.226354650894003
MR-PCA	creatinine	HMDB0000562	caffeine	HMDB0001847	met-d-Creatinine	M00569	1:62775942-63275942	0.587891657709629	0.548842884605866	0.284103134558033
MR-PCA	creatinine	HMDB0000562	caffeine	HMDB0001847	met-d-Creatinine	M00569	1:78344069-78844069	-0.0809787122892252	0.602180848629416	0.893026397371839
MR-PCA	creatinine	HMDB0000562	caffeine	HMDB0001847	met-d-Creatinine	M00569	1:150079982-151190625	-0.302433100690701	0.429124750784036	0.480955048825923
MR-PCA	creatinine	HMDB0000562	caffeine	HMDB0001847	met-d-Creatinine	M00569	1:212502129-213002129	-0.876990961590372	0.505005162238746	0.0824581504036438
MR-PCA	creatinine	HMDB0000562	caffeine	HMDB0001847	met-d-Creatinine	M00569	2:15538692-16038692	-0.16944169204803	0.532858028137945	0.75049513076024
MR-PCA	creatinine	HMDB0000562	caffeine	HMDB0001847	met-d-Creatinine	M00569	2:18426203-18926203	-0.34155886834862	0.543226268556758	0.529506287530898
MR-PCA	creatinine	HMDB0000562	caffeine	HMDB0001847	met-d-Creatinine	M00569	2:54331356-54831356	-0.601789640632672	0.560181397702481	0.282698830854871
MR-PCA	creatinine	HMDB0000562	caffeine	HMDB0001847	met-d-Creatinine	M00569	2:73303397-74097901	-0.352411253547138	0.580919745046044	0.544087449663882
MR-PCA	creatinine	HMDB0000562	caffeine	HMDB0001847	met-d-Creatinine	M00569	2:121056440-121556440	-0.0661470907994286	0.469291943431325	0.887908783275842
MR-PCA	creatinine	HMDB0000562	caffeine	HMDB0001847	met-d-Creatinine	M00569	2:176734544-177234544	0.152423135543227	0.442567556189174	0.730540613991704
MR-PCA	creatinine	HMDB0000562	caffeine	HMDB0001847	met-d-Creatinine	M00569	2:211293055-211793055	-0.835097559106549	0.463738595733683	0.0717353963014575
MR-PCA	creatinine	HMDB0000562	caffeine	HMDB0001847	met-d-Creatinine	M00569	2:217394852-217894852	-0.278900316285333	0.615101491623322	0.650245169524948
MR-PCA	creatinine	HMDB0000562	caffeine	HMDB0001847	met-d-Creatinine	M00569	2:220108198-220608198	-0.578703423618233	0.564889579801885	0.305620858913064
MR-PCA	creatinine	HMDB0000562	caffeine	HMDB0001847	met-d-Creatinine	M00569	3:38187471-38687471	0.605336544205171	0.572203670679659	0.290099217627712
MR-PCA	creatinine	HMDB0000562	caffeine	HMDB0001847	met-d-Creatinine	M00569	3:121465319-121965319	-0.0216163408789333	0.667860406460286	0.974179733390666
MR-PCA	creatinine	HMDB0000562	caffeine	HMDB0001847	met-d-Creatinine	M00569	3:141462708-141962708	-0.362478938546427	0.514489717623867	0.481096121926125
MR-PCA	creatinine	HMDB0000562	caffeine	HMDB0001847	met-d-Creatinine	M00569	3:185024780-185524780	1.82518932381095	0.633982277126869	0.0039902943291795
MR-PCA	creatinine	HMDB0000562	caffeine	HMDB0001847	met-d-Creatinine	M00569	4:76880934-77664144	-0.145683076311513	0.268649489378997	0.58762606401479
MR-PCA	creatinine	HMDB0000562	caffeine	HMDB0001847	met-d-Creatinine	M00569	4:103323863-104102802	0.0159818659365539	0.514293058147012	0.975209402818259
MR-PCA	creatinine	HMDB0000562	caffeine	HMDB0001847	met-d-Creatinine	M00569	5:39144851-39644851	-0.54666897321019	0.433139473470233	0.206909778612224
MR-PCA	creatinine	HMDB0000562	caffeine	HMDB0001847	met-d-Creatinine	M00569	5:53045546-53835870	0.0858301969951458	0.365436856193883	0.8143095443887
MR-PCA	creatinine	HMDB0000562	caffeine	HMDB0001847	met-d-Creatinine	M00569	5:176565124-177065124	-0.0438627864368851	0.373886624747032	0.906609851640658
MR-PCA	creatinine	HMDB0000562	caffeine	HMDB0001847	met-d-Creatinine	M00569	6:43556335-44056335	-0.536454347189231	0.472006328876838	0.255730391847597
MR-PCA	creatinine	HMDB0000562	caffeine	HMDB0001847	met-d-Creatinine	M00569	6:108750742-109250742	0.0132273036596801	0.524437845335943	0.979877992003662
MR-PCA	creatinine	HMDB0000562	caffeine	HMDB0001847	met-d-Creatinine	M00569	6:133547208-134047208	-1.36245727891861	0.492722150996553	0.0056894281311619
MR-PCA	creatinine	HMDB0000562	caffeine	HMDB0001847	met-d-Creatinine	M00569	6:160418389-160927934	0.211427034220402	0.287942067610422	0.462784595464309
MR-PCA	creatinine	HMDB0000562	caffeine	HMDB0001847	met-d-Creatinine	M00569	7:25488956-25988956	-0.426405076904339	0.497316286163747	0.391217090459602
MR-PCA	creatinine	HMDB0000562	caffeine	HMDB0001847	met-d-Creatinine	M00569	7:76984640-77791673	0.0534929444231741	0.575839961012985	0.925986576182662
MR-PCA	creatinine	HMDB0000562	caffeine	HMDB0001847	met-d-Creatinine	M00569	7:128492221-128992221	0.826227028922403	0.594795894351098	0.164804361843255
MR-PCA	creatinine	HMDB0000562	caffeine	HMDB0001847	met-d-Creatinine	M00569	7:151165041-151665041	0.149606136901189	0.303571126260616	0.622139278556403
MR-PCA	creatinine	HMDB0000562	caffeine	HMDB0001847	met-d-Creatinine	M00569	7:155370831-155870831	0.687599747251505	0.437491739829332	0.11602333507327
MR-PCA	creatinine	HMDB0000562	caffeine	HMDB0001847	met-d-Creatinine	M00569	8:8031142-9250941	0.498121206341442	0.445140576221131	0.263131608026518
MR-PCA	creatinine	HMDB0000562	caffeine	HMDB0001847	met-d-Creatinine	M00569	8:10561829-11945872	0.39514166871393	0.475510838132569	0.40598294090707
MR-PCA	creatinine	HMDB0000562	caffeine	HMDB0001847	met-d-Creatinine	M00569	8:19609539-20109539	0.238025223298901	0.483860616163838	0.622769311091502
MR-PCA	creatinine	HMDB0000562	caffeine	HMDB0001847	met-d-Creatinine	M00569	8:23527006-24027006	0.449198101180725	0.527798380049471	0.394725487156915
MR-PCA	creatinine	HMDB0000562	caffeine	HMDB0001847	met-d-Creatinine	M00569	9:71184707-71684707	0.125351151319135	0.465215703060351	0.787585431523754
MR-PCA	creatinine	HMDB0000562	caffeine	HMDB0001847	met-d-Creatinine	M00569	10:52398454-52898454	0.754284972710148	0.533388117568767	0.157321075701227
MR-PCA	creatinine	HMDB0000562	caffeine	HMDB0001847	met-d-Creatinine	M00569	11:15629946-16129946	-0.279821857138684	0.570318306838399	0.623679994705261
MR-PCA	creatinine	HMDB0000562	caffeine	HMDB0001847	met-d-Creatinine	M00569	11:30504837-31294673	-0.289846543563314	0.447810462412672	0.517468390421773
MR-PCA	creatinine	HMDB0000562	caffeine	HMDB0001847	met-d-Creatinine	M00569	11:116373213-117240760	0.0237074672694079	0.350144171715781	0.946018295262412
MR-PCA	creatinine	HMDB0000562	caffeine	HMDB0001847	met-d-Creatinine	M00569	15:41118334-41871842	0.12216286100152	0.497241233174082	0.805928967064632
MR-PCA	creatinine	HMDB0000562	caffeine	HMDB0001847	met-d-Creatinine	M00569	15:45400360-46179051	0.142733713368993	0.322300421266222	0.657867565166421
MR-PCA	creatinine	HMDB0000562	caffeine	HMDB0001847	met-d-Creatinine	M00569	15:53700578-54200578	-0.0895256544717905	0.510185806961223	0.86070518109607
MR-PCA	creatinine	HMDB0000562	caffeine	HMDB0001847	met-d-Creatinine	M00569	15:76097375-76597375	0.452772989547374	0.502081509200908	0.367167474827224
MR-PCA	creatinine	HMDB0000562	caffeine	HMDB0001847	met-d-Creatinine	M00569	16:20142332-21335139	0.327616974516759	0.269352734989656	0.223866076833493
MR-PCA	creatinine	HMDB0000562	caffeine	HMDB0001847	met-d-Creatinine	M00569	16:89453424-89953424	0.398355560999734	0.571445941805582	0.485739562669349
MR-PCA	creatinine	HMDB0000562	caffeine	HMDB0001847	met-d-Creatinine	M00569	17:19176536-19724875	0.529640765196279	0.650411870508877	0.415463970299432
MR-PCA	creatinine	HMDB0000562	caffeine	HMDB0001847	met-d-Creatinine	M00569	17:37200083-37954217	-0.0982271893568221	0.431169229144515	0.819789395276002
MR-PCA	creatinine	HMDB0000562	caffeine	HMDB0001847	met-d-Creatinine	M00569	17:58690466-59700441	-0.128870129966097	0.343174131554792	0.707270784811919
MR-PCA	creatinine	HMDB0000562	caffeine	HMDB0001847	met-d-Creatinine	M00569	19:32940263-33709298	0.477904623658285	0.484772257743107	0.324214933045742
MR-PCA	creatinine	HMDB0000562	caffeine	HMDB0001847	met-d-Creatinine	M00569	20:32653904-33537782	0.268969513102997	0.547507547097862	0.623241332889325
MR-PCA	creatinine	HMDB0000562	caffeine	HMDB0001847	met-d-Creatinine	M00569	22:38345240-38845240	-0.599825766568277	0.527959820110415	0.255906301582619
MR-PCA	threonine	HMDB0000167	3-(4-hydroxyphenyl)lactate	HMDB0000755	bioa_019	GCST90200371	2:27191397-28253174	0.147543301147103	0.181900528604274	0.417296305654817
MR-PCA	threonine	HMDB0000167	3-(4-hydroxyphenyl)lactate	HMDB0000755	bioa_019	GCST90200371	6:126521687-127323798	-0.461898686824596	0.322426300396639	0.151980368529671
MR-PCA	threonine	HMDB0000167	3-(4-hydroxyphenyl)lactate	HMDB0000755	bioa_019	GCST90200371	8:74631674-75131674	-0.216000237270331	0.190644580161103	0.257214412027194
MR-PCA	threonine	HMDB0000167	3-(4-hydroxyphenyl)lactate	HMDB0000755	bioa_019	GCST90200371	12:46636543-47464292	-0.0484332183254682	0.15254172391653	0.750858166933086
MR-PCA	threonine	HMDB0000167	3-(4-hydroxyphenyl)lactate	HMDB0000755	bioa_019	GCST90200371	12:56615040-57115040	0.169434829239416	0.226436274500787	0.454299025487633
MR-PCA	threonine	HMDB0000167	3-(4-hydroxyphenyl)lactate	HMDB0000755	bioa_019	GCST90200371	12:59727701-60227701	0.388872018251989	0.274885304506423	0.157165248110923
MR-PCA	threonine	HMDB0000167	3-(4-hydroxyphenyl)lactate	HMDB0000755	bioa_019	GCST90200371	16:1654524-2154524	0.0717297903886882	0.2183020755893	0.742472840244727
MR-PCA	threonine	HMDB0000167	3-(4-hydroxyphenyl)lactate	HMDB0000755	bioa_019	GCST90200371	20:42792364-43292364	-0.631823993033697	0.276185402020096	0.0221561268348214
MR-PCA	eicosapentaenoate (epa; 20:5n3)	HMDB0001999	1-methylnicotinamide	HMDB0000699	M18467	GCST90200406	11:61330635-61830635	-0.0809254912576689	0.0929791923177081	0.384102985529481
MR-PCA	tryptophan	HMDB0000929	1,7-dimethylurate	HMDB0011103	GCST90200441	M34400	6:111301079-112053797	0.104508894158656	0.144268529892457	0.468816919422261
MR-PCA	asparagine	HMDB0000168	trans-urocanate	HMDB0000301	M34283	GCST90200416	11:61916235-62416235	-0.0816050573848746	0.148319588932519	0.582183962717739
MR-PCA	asparagine	HMDB0000168	trans-urocanate	HMDB0000301	M34283	GCST90200416	14:104016664-104812812	0.0219515835166024	0.122124011802598	0.857350172983058
MR-PCA	sphingosine 1-phosphate	HMDB0000277	beta-alanine	HMDB0000056	GCST90199657	GCST90200361	17:74160792-74684003	-0.0871140498510517	0.0848472184061885	0.304553917891118
MR-PCA	creatinine	HMDB0000562	glutamate	HMDB0000148	met-d-Creatinine	M32322	1:62775942-63275942	-1.24016828561032	0.545613538022692	0.0230274265185867
MR-PCA	creatinine	HMDB0000562	glutamate	HMDB0000148	met-d-Creatinine	M32322	1:78344069-78844069	0.129766656151275	0.598758529172844	0.828421734576602
MR-PCA	creatinine	HMDB0000562	glutamate	HMDB0000148	met-d-Creatinine	M32322	1:150079982-151190625	0.349137404568279	0.449829083452548	0.437657062570431
MR-PCA	creatinine	HMDB0000562	glutamate	HMDB0000148	met-d-Creatinine	M32322	1:212502129-213002129	-0.688430418658963	0.502283298528003	0.170499105665045
MR-PCA	creatinine	HMDB0000562	glutamate	HMDB0000148	met-d-Creatinine	M32322	2:15538692-16038692	0.233217531236621	0.529643453496919	0.659698622420947
MR-PCA	creatinine	HMDB0000562	glutamate	HMDB0000148	met-d-Creatinine	M32322	2:18426203-18926203	-0.638543514940711	0.540189178891632	0.237176390153826
MR-PCA	creatinine	HMDB0000562	glutamate	HMDB0000148	met-d-Creatinine	M32322	2:54331356-54831356	-0.24447554391292	0.556999251641698	0.660722844676301
MR-PCA	creatinine	HMDB0000562	glutamate	HMDB0000148	met-d-Creatinine	M32322	2:73303397-74097901	0.587439306454915	0.577610946697851	0.309146038841187
MR-PCA	creatinine	HMDB0000562	glutamate	HMDB0000148	met-d-Creatinine	M32322	2:121056440-121556440	0.647594849095404	0.466576912757143	0.165146120777707
MR-PCA	creatinine	HMDB0000562	glutamate	HMDB0000148	met-d-Creatinine	M32322	2:176734544-177234544	0.159516638722782	0.439983406049487	0.716939954549514
MR-PCA	creatinine	HMDB0000562	glutamate	HMDB0000148	met-d-Creatinine	M32322	2:211293055-211793055	-0.814508067096281	0.461173168398491	0.0773681135643371
MR-PCA	creatinine	HMDB0000562	glutamate	HMDB0000148	met-d-Creatinine	M32322	2:217394852-217894852	0.201528057712365	0.611635861464206	0.741785156346911
MR-PCA	creatinine	HMDB0000562	glutamate	HMDB0000148	met-d-Creatinine	M32322	2:220108198-220608198	-0.305502179094048	0.560608468294011	0.585789631073152
MR-PCA	creatinine	HMDB0000562	glutamate	HMDB0000148	met-d-Creatinine	M32322	3:38187471-38687471	-0.382333788139523	0.567736053421218	0.500670073988529
MR-PCA	creatinine	HMDB0000562	glutamate	HMDB0000148	met-d-Creatinine	M32322	3:121465319-121965319	0.0235241982840573	0.664100853264211	0.971742740531844
MR-PCA	creatinine	HMDB0000562	glutamate	HMDB0000148	met-d-Creatinine	M32322	3:141462708-141962708	0.155622915724581	0.511649884491053	0.761006761400936
MR-PCA	creatinine	HMDB0000562	glutamate	HMDB0000148	met-d-Creatinine	M32322	3:185024780-185524780	0.425385118266962	0.630681747265116	0.500003281053455
MR-PCA	creatinine	HMDB0000562	glutamate	HMDB0000148	met-d-Creatinine	M32322	4:76880934-77664144	-0.0199456466694523	0.266953087419624	0.940440737335048
MR-PCA	creatinine	HMDB0000562	glutamate	HMDB0000148	met-d-Creatinine	M32322	4:103323863-104102802	-0.0146844374169981	0.511372338980621	0.977091299271992
MR-PCA	creatinine	HMDB0000562	glutamate	HMDB0000148	met-d-Creatinine	M32322	5:39144851-39644851	0.0405143425479517	0.430704691978217	0.925057328081436
MR-PCA	creatinine	HMDB0000562	glutamate	HMDB0000148	met-d-Creatinine	M32322	5:53045546-53835870	-0.43096057991572	0.363929712716991	0.236339324104959
MR-PCA	creatinine	HMDB0000562	glutamate	HMDB0000148	met-d-Creatinine	M32322	5:176565124-177065124	0.344875213010154	0.371747728009253	0.353556445062344
MR-PCA	creatinine	HMDB0000562	glutamate	HMDB0000148	met-d-Creatinine	M32322	6:43556335-44056335	-0.809384987379792	0.469312480384465	0.0845962466734986
MR-PCA	creatinine	HMDB0000562	glutamate	HMDB0000148	met-d-Creatinine	M32322	6:108750742-109250742	0.683407190356378	0.521426302875271	0.189976163846351
MR-PCA	creatinine	HMDB0000562	glutamate	HMDB0000148	met-d-Creatinine	M32322	6:133547208-134047208	0.571518030369255	0.490017150844663	0.243484077882011
MR-PCA	creatinine	HMDB0000562	glutamate	HMDB0000148	met-d-Creatinine	M32322	6:160418389-160927934	0.194789156113296	0.286306726378141	0.49628204350115
MR-PCA	creatinine	HMDB0000562	glutamate	HMDB0000148	met-d-Creatinine	M32322	7:25488956-25988956	0.224116936555029	0.494509738469951	0.650397273206002
MR-PCA	creatinine	HMDB0000562	glutamate	HMDB0000148	met-d-Creatinine	M32322	7:76984640-77791673	0.707847307600614	0.572669211060991	0.21644028423019
MR-PCA	creatinine	HMDB0000562	glutamate	HMDB0000148	met-d-Creatinine	M32322	7:128492221-128992221	1.1631014773111	0.591425509590791	0.0492285494675717
MR-PCA	creatinine	HMDB0000562	glutamate	HMDB0000148	met-d-Creatinine	M32322	7:151165041-151665041	0.182396484941437	0.301848350110143	0.545667270135114
MR-PCA	creatinine	HMDB0000562	glutamate	HMDB0000148	met-d-Creatinine	M32322	7:155370831-155870831	0.569863960089606	0.435052729795344	0.190238696862662
MR-PCA	creatinine	HMDB0000562	glutamate	HMDB0000148	met-d-Creatinine	M32322	8:8031142-9250941	-0.600437853977832	0.442573933107059	0.174878133376602
MR-PCA	creatinine	HMDB0000562	glutamate	HMDB0000148	met-d-Creatinine	M32322	8:10561829-11945872	-0.674779454540623	0.472801697750328	0.153524161246586
MR-PCA	creatinine	HMDB0000562	glutamate	HMDB0000148	met-d-Creatinine	M32322	8:19609539-20109539	0.619935220416847	0.482188831663874	0.198558613697168
MR-PCA	creatinine	HMDB0000562	glutamate	HMDB0000148	met-d-Creatinine	M32322	8:23527006-24027006	-0.409331571664786	0.526403018186836	0.436804205990966
MR-PCA	creatinine	HMDB0000562	glutamate	HMDB0000148	met-d-Creatinine	M32322	9:71184707-71684707	-0.276415454606574	0.462586238885785	0.550144494955925
MR-PCA	creatinine	HMDB0000562	glutamate	HMDB0000148	met-d-Creatinine	M32322	10:52398454-52898454	-0.261413046067855	0.530410965850834	0.622118576514364
MR-PCA	creatinine	HMDB0000562	glutamate	HMDB0000148	met-d-Creatinine	M32322	11:15629946-16129946	0.540533850004306	0.567101040065936	0.340512741365669
MR-PCA	creatinine	HMDB0000562	glutamate	HMDB0000148	met-d-Creatinine	M32322	11:30504837-31294673	-0.0585307762427517	0.445298994614355	0.895426046173795
MR-PCA	creatinine	HMDB0000562	glutamate	HMDB0000148	met-d-Creatinine	M32322	11:116373213-117240760	-0.361114107779172	0.348270282558596	0.299792298197155
MR-PCA	creatinine	HMDB0000562	glutamate	HMDB0000148	met-d-Creatinine	M32322	15:41118334-41871842	0.0632165510805149	0.49443192481959	0.898262191169139
MR-PCA	creatinine	HMDB0000562	glutamate	HMDB0000148	met-d-Creatinine	M32322	15:45400360-46179051	0.818336470532747	0.320370943653768	0.0106389165871502
MR-PCA	creatinine	HMDB0000562	glutamate	HMDB0000148	met-d-Creatinine	M32322	15:53700578-54200578	-0.111060688222477	0.507501600188936	0.8267761631031
MR-PCA	creatinine	HMDB0000562	glutamate	HMDB0000148	met-d-Creatinine	M32322	15:76097375-76597375	0.0065583831824604	0.499275729068599	0.989519454085981
MR-PCA	creatinine	HMDB0000562	glutamate	HMDB0000148	met-d-Creatinine	M32322	16:20142332-21335139	0.310230415255601	0.26781634075737	0.246713075404798
MR-PCA	creatinine	HMDB0000562	glutamate	HMDB0000148	met-d-Creatinine	M32322	16:89453424-89953424	-0.500442364819188	0.568153521018116	0.378413937645555
MR-PCA	creatinine	HMDB0000562	glutamate	HMDB0000148	met-d-Creatinine	M32322	17:19176536-19724875	-0.342512626476663	0.646774205189864	0.596409658699869
MR-PCA	creatinine	HMDB0000562	glutamate	HMDB0000148	met-d-Creatinine	M32322	17:37200083-37954217	-0.223912581747846	0.428754626508015	0.601503619454745
MR-PCA	creatinine	HMDB0000562	glutamate	HMDB0000148	met-d-Creatinine	M32322	17:58690466-59700441	0.0783968669888188	0.341232304925287	0.818288897808514
MR-PCA	creatinine	HMDB0000562	glutamate	HMDB0000148	met-d-Creatinine	M32322	19:32940263-33709298	0.26125499812809	0.48205754037658	0.587847357199226
MR-PCA	creatinine	HMDB0000562	glutamate	HMDB0000148	met-d-Creatinine	M32322	20:32653904-33537782	0.37013297063436	0.544402125002688	0.496574800378814
MR-PCA	creatinine	HMDB0000562	glutamate	HMDB0000148	met-d-Creatinine	M32322	22:38345240-38845240	-0.336816345340298	0.524988286427102	0.521152898879925
MR-PCA	glycine	HMDB0000123	5,6-dihydrothymine	HMDB0000079	met-d-Gly	GCST90200339	1:11606378-12106378	0.541766279197823	0.511396467670782	0.289424004336142
MR-PCA	glycine	HMDB0000123	5,6-dihydrothymine	HMDB0000079	met-d-Gly	GCST90200339	1:75982013-76482013	0.0151576861478803	0.335800245557571	0.963996518281363
MR-PCA	glycine	HMDB0000123	5,6-dihydrothymine	HMDB0000079	met-d-Gly	GCST90200339	1:120004506-120504506	0.104481257413072	0.375649987520587	0.780909039515196
MR-PCA	glycine	HMDB0000123	5,6-dihydrothymine	HMDB0000079	met-d-Gly	GCST90200339	1:151589838-152089838	0.0922988714380857	0.597820445396439	0.877300427365058
MR-PCA	glycine	HMDB0000123	5,6-dihydrothymine	HMDB0000079	met-d-Gly	GCST90200339	2:165276338-165776338	-0.0912191283775759	0.445794021358102	0.837867703691977
MR-PCA	glycine	HMDB0000123	5,6-dihydrothymine	HMDB0000079	met-d-Gly	GCST90200339	2:208538752-212979649	0.0466369979755578	0.0328265609228712	0.155401309145858
MR-PCA	glycine	HMDB0000123	5,6-dihydrothymine	HMDB0000079	met-d-Gly	GCST90200339	2:226790540-227290540	0.0510319101082068	0.449726478695158	0.909655396005356
MR-PCA	glycine	HMDB0000123	5,6-dihydrothymine	HMDB0000079	met-d-Gly	GCST90200339	3:12110357-12610357	0.0288839333769388	0.406124036029298	0.943301482713857
MR-PCA	glycine	HMDB0000123	5,6-dihydrothymine	HMDB0000079	met-d-Gly	GCST90200339	3:48534270-49826414	0.217199607494814	0.392083117865935	0.579604050441526
MR-PCA	glycine	HMDB0000123	5,6-dihydrothymine	HMDB0000079	met-d-Gly	GCST90200339	3:125116791-126249375	0.069211969971469	0.147274874156777	0.63839004746051
MR-PCA	glycine	HMDB0000123	5,6-dihydrothymine	HMDB0000079	met-d-Gly	GCST90200339	4:102676923-103438709	-0.291591601161996	0.398801915344838	0.464675927291307
MR-PCA	glycine	HMDB0000123	5,6-dihydrothymine	HMDB0000079	met-d-Gly	GCST90200339	5:90005685-90505685	-0.0527249321814394	0.464389449265328	0.909605603794386
MR-PCA	glycine	HMDB0000123	5,6-dihydrothymine	HMDB0000079	met-d-Gly	GCST90200339	5:131427047-131927047	0.579913287335955	0.582249122780804	0.319255852206795
MR-PCA	glycine	HMDB0000123	5,6-dihydrothymine	HMDB0000079	met-d-Gly	GCST90200339	6:131620261-132120261	-0.779609514056583	0.699669601744374	0.265170319902177
MR-PCA	glycine	HMDB0000123	5,6-dihydrothymine	HMDB0000079	met-d-Gly	GCST90200339	6:160518860-161018860	-0.152383334996238	0.451386523862607	0.735672582456899
MR-PCA	glycine	HMDB0000123	5,6-dihydrothymine	HMDB0000079	met-d-Gly	GCST90200339	7:55560073-56715237	0.396405317673293	0.235951094520188	0.092951148830966
MR-PCA	glycine	HMDB0000123	5,6-dihydrothymine	HMDB0000079	met-d-Gly	GCST90200339	8:8915380-9434231	0.145477618205012	0.22374180702315	0.515561034052839
MR-PCA	glycine	HMDB0000123	5,6-dihydrothymine	HMDB0000079	met-d-Gly	GCST90200339	8:17169461-17669461	0.520041808900072	0.313518136196919	0.0971702943891662
MR-PCA	glycine	HMDB0000123	5,6-dihydrothymine	HMDB0000079	met-d-Gly	GCST90200339	8:126212070-126756694	0.526397663338053	0.249765879418931	0.035068689984441
MR-PCA	glycine	HMDB0000123	5,6-dihydrothymine	HMDB0000079	met-d-Gly	GCST90200339	9:5668443-7086536	0.181108472852059	0.170614811926624	0.2884604700451
MR-PCA	glycine	HMDB0000123	5,6-dihydrothymine	HMDB0000079	met-d-Gly	GCST90200339	11:8005408-8505408	0.354595845648354	0.303538924712887	0.242723876736758
MR-PCA	glycine	HMDB0000123	5,6-dihydrothymine	HMDB0000079	met-d-Gly	GCST90200339	12:115016-615016	0.0908249933422941	0.400105381257877	0.82042165917174
MR-PCA	glycine	HMDB0000123	5,6-dihydrothymine	HMDB0000079	met-d-Gly	GCST90200339	12:21136493-21636493	0.582392622036562	0.466954249364194	0.21231845614099
MR-PCA	glycine	HMDB0000123	5,6-dihydrothymine	HMDB0000079	met-d-Gly	GCST90200339	12:46468358-47667420	0.0065883940096898	0.263173451172804	0.9800275111367
MR-PCA	glycine	HMDB0000123	5,6-dihydrothymine	HMDB0000079	met-d-Gly	GCST90200339	12:56615338-57115338	-0.139620240922969	0.345730566212283	0.686329509958148
MR-PCA	glycine	HMDB0000123	5,6-dihydrothymine	HMDB0000079	met-d-Gly	GCST90200339	12:57516305-58016305	-0.381053903980997	0.398107961546933	0.338485378069077
MR-PCA	glycine	HMDB0000123	5,6-dihydrothymine	HMDB0000079	met-d-Gly	GCST90200339	12:59343804-59843804	-0.0732756667978522	0.449458993826719	0.87049417111234
MR-PCA	glycine	HMDB0000123	5,6-dihydrothymine	HMDB0000079	met-d-Gly	GCST90200339	13:50472895-50972895	0.157461797426208	0.434488645839678	0.717047787620426
MR-PCA	glycine	HMDB0000123	5,6-dihydrothymine	HMDB0000079	met-d-Gly	GCST90200339	14:100551720-101051720	-0.236660167887637	0.442845622485946	0.593059403276112
MR-PCA	glycine	HMDB0000123	5,6-dihydrothymine	HMDB0000079	met-d-Gly	GCST90200339	15:42451374-42951374	-0.811051936356634	0.514965612468279	0.115264917815566
MR-PCA	glycine	HMDB0000123	5,6-dihydrothymine	HMDB0000079	met-d-Gly	GCST90200339	15:43028726-44613739	-0.984377713497545	0.470884917215106	0.0365742816380532
MR-PCA	glycine	HMDB0000123	5,6-dihydrothymine	HMDB0000079	met-d-Gly	GCST90200339	15:58180763-58713267	0.469412000507859	0.306409140628804	0.125527913641836
MR-PCA	glycine	HMDB0000123	5,6-dihydrothymine	HMDB0000079	met-d-Gly	GCST90200339	16:79678196-80178196	0.0836692795758119	0.542428315758476	0.877413038413828
MR-PCA	glycine	HMDB0000123	5,6-dihydrothymine	HMDB0000079	met-d-Gly	GCST90200339	16:80626853-81422810	0.215366112774045	0.167758080942353	0.199215514331968
MR-PCA	glycine	HMDB0000123	5,6-dihydrothymine	HMDB0000079	met-d-Gly	GCST90200339	17:45235982-45996386	0.514996065903578	0.408664751305649	0.207600094303215
MR-PCA	glycine	HMDB0000123	5,6-dihydrothymine	HMDB0000079	met-d-Gly	GCST90200339	19:17984588-18484588	0.287319334404671	0.454281231887879	0.527079685352453
MR-PCA	3-hydroxybutyrate (bhba)	HMDB0000011	glutamate	HMDB0000148	met-d-bOHbutyrate	M32322	1:230050269-230550269	-0.0628954470524686	0.434251683466926	0.884840048503595
MR-PCA	3-hydroxybutyrate (bhba)	HMDB0000011	glutamate	HMDB0000148	met-d-bOHbutyrate	M32322	5:41452897-42471829	0.169734144656815	0.394375635840492	0.6669141542135
MR-PCA	3-hydroxybutyrate (bhba)	HMDB0000011	glutamate	HMDB0000148	met-d-bOHbutyrate	M32322	8:8059014-8559014	-0.391672923097019	0.650078447921663	0.546840689400624
MR-PCA	3-hydroxybutyrate (bhba)	HMDB0000011	glutamate	HMDB0000148	met-d-bOHbutyrate	M32322	8:8580720-9433358	0.508005504222462	0.372964363047239	0.173174158383506
MR-PCA	3-hydroxybutyrate (bhba)	HMDB0000011	glutamate	HMDB0000148	met-d-bOHbutyrate	M32322	8:9546321-10530228	-0.27336792157406	0.533114314053993	0.60810841866773
MR-PCA	3-hydroxybutyrate (bhba)	HMDB0000011	glutamate	HMDB0000148	met-d-bOHbutyrate	M32322	8:10591858-11909109	-0.610158221045563	0.471070707827237	0.195231156121538
MR-PCA	3-hydroxybutyrate (bhba)	HMDB0000011	glutamate	HMDB0000148	met-d-bOHbutyrate	M32322	9:107339744-107915739	0.467211708360057	0.381070762350313	0.220179958437468
MR-PCA	3-hydroxybutyrate (bhba)	HMDB0000011	glutamate	HMDB0000148	met-d-bOHbutyrate	M32322	10:113694271-114194271	-0.0414246268595082	0.411441374796506	0.919803119932993
MR-PCA	3-hydroxybutyrate (bhba)	HMDB0000011	glutamate	HMDB0000148	met-d-bOHbutyrate	M32322	11:116451535-117240760	-0.559011856570903	0.498836331292001	0.262444622541278
MR-PCA	3-hydroxybutyrate (bhba)	HMDB0000011	glutamate	HMDB0000148	met-d-bOHbutyrate	M32322	12:122375755-122875755	0.202024085372165	0.602160005746246	0.737248691915419
MR-PCA	3-hydroxybutyrate (bhba)	HMDB0000011	glutamate	HMDB0000148	met-d-bOHbutyrate	M32322	14:94393207-95094947	-0.62641823398894	0.341166777316312	0.0663420386748254
MR-PCA	3-hydroxybutyrate (bhba)	HMDB0000011	glutamate	HMDB0000148	met-d-bOHbutyrate	M32322	15:58430643-58980498	0.247239476114496	0.36393154685916	0.496911632271624
MR-PCA	3-hydroxybutyrate (bhba)	HMDB0000011	glutamate	HMDB0000148	met-d-bOHbutyrate	M32322	16:71899923-73042963	-0.676400099008596	0.37058592124403	0.0679681365244145
MR-PCA	3-hydroxybutyrate (bhba)	HMDB0000011	glutamate	HMDB0000148	met-d-bOHbutyrate	M32322	19:45161941-45661941	0.333881961502898	0.366482401633268	0.362271661089363
MR-PCA	phenylpyruvate	HMDB0000205	methionine sulfoxide	HMDB0002005	GCST90200365	GCST90199625	9:131315554-131815554	-0.0277818761112545	0.103938668736134	0.789245075682059
MR-PCA	phenylpyruvate	HMDB0000205	methionine sulfoxide	HMDB0002005	GCST90200365	GCST90199625	16:58503995-59003995	-0.0172043715814198	0.0996676585143211	0.862952177896935
MR-PCA	citrulline	HMDB0000904	allantoin	HMDB0000462	bioa_005	GCST90200286	2:211099261-211599261	-0.0859597196022922	0.166951306487473	0.606637585245245
MR-PCA	citrulline	HMDB0000904	allantoin	HMDB0000462	bioa_005	GCST90200286	8:10310878-10810878	0.287976217560861	0.214376700416979	0.179168819045149
MR-PCA	citrulline	HMDB0000904	allantoin	HMDB0000462	bioa_005	GCST90200286	8:11437159-11937159	0.0810179150703756	0.238855337460593	0.734464794493679
MR-PCA	citrulline	HMDB0000904	allantoin	HMDB0000462	bioa_005	GCST90200286	9:133044244-133627617	0.0521398646633689	0.127572765167623	0.682754796625589
MR-PCA	citrulline	HMDB0000904	allantoin	HMDB0000462	bioa_005	GCST90200286	10:97138579-97638579	0.0191646315345539	0.266009189258488	0.942566097562794
MR-PCA	citrulline	HMDB0000904	allantoin	HMDB0000462	bioa_005	GCST90200286	17:9542768-10042768	-0.0928374896813549	0.211269321529268	0.66035201007036
MR-PCA	creatine	HMDB0000064	threonine	HMDB0000167	M27718	GCST90200432	2:211346498-211846498	-0.553655698851743	0.0845971035659407	5.96477838889977e-11
MR-PCA	n-acetyl-aspartyl-glutamate (naag)	HMDB0001067	citrulline	HMDB0000904	GCST90200684	M02132	11:45663099-50986366	-0.0053643959363811	0.0243994497573732	0.825982330864197
MR-PCA	n-acetyl-aspartyl-glutamate (naag)	HMDB0001067	citrulline	HMDB0000904	GCST90200684	M02132	11:54602007-58367668	-0.0177369311445418	0.0388299301091376	0.647825560203962
MR-PCA	glutamine	HMDB0000641	1-methylxanthine	HMDB0010738	M00053	GCST90199763	12:56615040-57115040	-0.110235748511765	0.108940812104258	0.311592274564338
MR-PCA	asparagine	HMDB0000168	inosine	HMDB0000195	M34283	M01123	11:61916235-62416235	-0.082740944923019	0.24557535878273	0.736172004690455
MR-PCA	asparagine	HMDB0000168	inosine	HMDB0000195	M34283	M01123	14:104016664-104812812	0.279553955554739	0.137862476128641	0.0425833110435676
MR-PCA	n-acetylglucosaminylasparagine	HMDB0000489	oleate (18:1n9)	HMDB0000207	GCST90200316	M01359	4:178111987-178611987	-0.065493544449249	0.112619094018194	0.560870366592593
MR-PCA	n-acetylglucosaminylasparagine	HMDB0000489	oleate (18:1n9)	HMDB0000207	GCST90200316	M01359	6:167457759-167966043	-0.0284571248106213	0.0419397994649063	0.4974400512406
MR-PCA	citrulline	HMDB0000904	cysteine	HMDB0000574	M02132	M31453	10:97115163-97871266	0.0584916644629381	0.131694737969401	0.656937176908044
MR-PCA	asparagine	HMDB0000168	cortisol	HMDB0000063	GCST90200452	GCST90200378	2:211293055-211793055	0.0627504495113414	0.122894108144346	0.609627084632542
MR-PCA	asparagine	HMDB0000168	cortisol	HMDB0000063	GCST90200452	GCST90200378	7:97139584-97639584	-0.0140388941032583	0.111743484724854	0.900020846545249
MR-PCA	asparagine	HMDB0000168	cortisol	HMDB0000063	GCST90200452	GCST90200378	11:61850353-62350353	0.108746071833242	0.101031376420972	0.28176655198334
MR-PCA	asparagine	HMDB0000168	cortisol	HMDB0000063	GCST90200452	GCST90200378	14:103842789-104825326	0.0515325278876027	0.037866982105034	0.173550702723495
MR-PCA	3-methyl-2-oxobutyrate	HMDB0000019	alpha-tocopherol	HMDB0001893	GCST90199677	GCST90200302	4:88953670-89453670	0.0041298363678869	0.0886933754447589	0.96286146129847
MR-PCA	3-aminoisobutyrate	HMDB0002166	n-acetylaspartate (naa)	HMDB0000812	GCST90200310	GCST90199665	3:66115384-66615384	0.124443123477769	0.155111402476418	0.422389713210125
MR-PCA	3-aminoisobutyrate	HMDB0002166	n-acetylaspartate (naa)	HMDB0000812	GCST90200310	GCST90199665	5:34511619-35593952	-0.0470664377084199	0.0266544548198246	0.0774293997862324
MR-PCA	3-aminoisobutyrate	HMDB0002166	n-acetylaspartate (naa)	HMDB0000812	GCST90200310	GCST90199665	5:35822024-36322024	0.122129321989487	0.0862882824603047	0.156961821599806
MR-PCA	3-aminoisobutyrate	HMDB0002166	n-acetylaspartate (naa)	HMDB0000812	GCST90200310	GCST90199665	12:89320-602261	-0.0659726886449143	0.070902018896273	0.352124234321842
MR-PCA	inosine	HMDB0000195	allantoin	HMDB0000462	M01123	M01107	6:85876680-86677325	0.0194229302934001	0.0838429269951558	0.816803233497538
MR-PCA	kynurenine	HMDB0000684	taurine	HMDB0000251	M15140	GCST90200420	8:39556267-40056267	0.0843727936380733	0.122214835381358	0.48996494448047
MR-PCA	kynurenine	HMDB0000684	taurine	HMDB0000251	M15140	GCST90200420	12:112341686-113156415	-0.0450726758173755	0.130939440690413	0.730676813520973
MR-PCA	kynurenine	HMDB0000684	taurine	HMDB0000251	M15140	GCST90200420	16:87628822-88128822	-0.0535360199596455	0.0783848252137598	0.494613417945445
MR-PCA	mannose	HMDB0000169	taurochenodeoxycholate	HMDB0000951	M00584	M18494	2:27182547-28770083	0.093555292380919	0.0661804808034385	0.157467996634369
MR-PCA	n-formylanthranilic acid	HMDB0004089	paraxanthine	HMDB0001860	GCST90199960	GCST90199654	2:143548189-144048189	-0.0786555405709694	0.102978019667922	0.44498105912358
MR-PCA	n-formylanthranilic acid	HMDB0004089	paraxanthine	HMDB0001860	GCST90199960	GCST90199654	17:75643177-76448530	0.0034806272615258	0.0320707011389811	0.91357543123898
MR-PCA	isoursodeoxycholate	HMDB0000686	mannose	HMDB0000169	GCST90199892	M00584	5:35715970-36215970	-0.226222334668936	0.168650298780369	0.179800577171297
MR-PCA	tryptophan	HMDB0000929	s-1-pyrroline-5-carboxylate	HMDB0001301	M00054	GCST90200381	3:189559163-190059163	-0.0235112911024008	0.159861883293088	0.883074774542921
MR-PCA	tryptophan	HMDB0000929	s-1-pyrroline-5-carboxylate	HMDB0001301	M00054	GCST90200381	5:153760041-154260041	-0.172990426975919	0.142988837785507	0.226348852492011
MR-PCA	tryptophan	HMDB0000929	s-1-pyrroline-5-carboxylate	HMDB0001301	M00054	GCST90200381	6:111281159-111781159	-0.133900510949271	0.142905689029611	0.348766187726149
MR-PCA	tryptophan	HMDB0000929	s-1-pyrroline-5-carboxylate	HMDB0001301	M00054	GCST90200381	6:125293311-125793311	-0.235913395855426	0.167675198709897	0.159437307837643
MR-PCA	tryptophan	HMDB0000929	s-1-pyrroline-5-carboxylate	HMDB0001301	M00054	GCST90200381	7:14057409-14557409	-0.141782841653524	0.0979859464246318	0.147904992279178
MR-PCA	tryptophan	HMDB0000929	s-1-pyrroline-5-carboxylate	HMDB0001301	M00054	GCST90200381	11:116404435-116904435	0.0877499618044016	0.117400901813685	0.45479887259477
MR-PCA	tryptophan	HMDB0000929	s-1-pyrroline-5-carboxylate	HMDB0001301	M00054	GCST90200381	16:53794515-54294515	0.286505102582033	0.1700269910284	0.0919776528617053
MR-PCA	cysteinylglycine	HMDB0000078	eicosapentaenoate (epa; 20:5n3)	HMDB0001999	GCST90200364	GCST90200349	16:15885043-16385043	-0.0716908310548891	0.0911740316600813	0.431687320106348
MR-PCA	cysteinylglycine	HMDB0000078	eicosapentaenoate (epa; 20:5n3)	HMDB0001999	GCST90200364	GCST90200349	16:89076223-90262231	0.0383281254361469	0.0646674346153152	0.553384664323329
MR-PCA	cysteinylglycine	HMDB0000078	eicosapentaenoate (epa; 20:5n3)	HMDB0001999	GCST90200364	GCST90200349	19:52317323-52817323	0.0950497582566593	0.105284313802577	0.366636690922467
MR-PCA	glycine	HMDB0000123	dihydroorotate	HMDB03349	met-d-Gly	GCST90200444	1:11606378-12106378	0.880758319591994	0.512116655865716	0.0854616678257913
MR-PCA	glycine	HMDB0000123	dihydroorotate	HMDB03349	met-d-Gly	GCST90200444	1:75982013-76482013	0.647802894224146	0.33622767794091	0.0540196139360862
MR-PCA	glycine	HMDB0000123	dihydroorotate	HMDB03349	met-d-Gly	GCST90200444	1:120004506-120504506	-0.206076363060532	0.376197670647574	0.583837856268524
MR-PCA	glycine	HMDB0000123	dihydroorotate	HMDB03349	met-d-Gly	GCST90200444	1:151589838-152089838	0.775636618099166	0.598684873774968	0.195124559240222
MR-PCA	glycine	HMDB0000123	dihydroorotate	HMDB03349	met-d-Gly	GCST90200444	2:165276338-165776338	0.45579380258423	0.446435143808626	0.307271927672489
MR-PCA	glycine	HMDB0000123	dihydroorotate	HMDB03349	met-d-Gly	GCST90200444	2:208538752-212979649	-0.0937347537917877	0.0328707523483415	0.0043497651803323
MR-PCA	glycine	HMDB0000123	dihydroorotate	HMDB03349	met-d-Gly	GCST90200444	2:226790540-227290540	-0.500229838898433	0.450427454074201	0.266754800096891
MR-PCA	glycine	HMDB0000123	dihydroorotate	HMDB03349	met-d-Gly	GCST90200444	3:12110357-12610357	0.433378061704446	0.406723631571421	0.286634121613655
MR-PCA	glycine	HMDB0000123	dihydroorotate	HMDB03349	met-d-Gly	GCST90200444	3:48534270-49826414	-0.354924214686934	0.392661989668593	0.366052423751836
MR-PCA	glycine	HMDB0000123	dihydroorotate	HMDB03349	met-d-Gly	GCST90200444	3:125116791-126249375	0.0797688209407953	0.147493724900461	0.588625745715008
MR-PCA	glycine	HMDB0000123	dihydroorotate	HMDB03349	met-d-Gly	GCST90200444	4:102676923-103438709	-0.204294056344793	0.399388290032937	0.608988813538147
MR-PCA	glycine	HMDB0000123	dihydroorotate	HMDB03349	met-d-Gly	GCST90200444	5:90005685-90505685	-0.130550116237298	0.465064005148834	0.778929540483566
MR-PCA	glycine	HMDB0000123	dihydroorotate	HMDB03349	met-d-Gly	GCST90200444	5:131427047-131927047	1.03954350770927	0.583104320189787	0.0746230197658032
MR-PCA	glycine	HMDB0000123	dihydroorotate	HMDB03349	met-d-Gly	GCST90200444	6:131620261-132120261	0.379808251688384	0.700736100555182	0.58780937769379
MR-PCA	glycine	HMDB0000123	dihydroorotate	HMDB03349	met-d-Gly	GCST90200444	6:160518860-161018860	0.941970974588697	0.452058401897443	0.0371840651998009
MR-PCA	glycine	HMDB0000123	dihydroorotate	HMDB03349	met-d-Gly	GCST90200444	7:55560073-56715237	0.303584051884221	0.236310883579099	0.198903854894203
MR-PCA	glycine	HMDB0000123	dihydroorotate	HMDB03349	met-d-Gly	GCST90200444	8:8915380-9434231	-0.124021750380535	0.22406527870116	0.57991613539025
MR-PCA	glycine	HMDB0000123	dihydroorotate	HMDB03349	met-d-Gly	GCST90200444	8:17169461-17669461	0.13533758124263	0.313979834661058	0.666439950076357
MR-PCA	glycine	HMDB0000123	dihydroorotate	HMDB03349	met-d-Gly	GCST90200444	8:126212070-126756694	1.01202967153078	0.25000603335643	5.16525144839015e-05
MR-PCA	glycine	HMDB0000123	dihydroorotate	HMDB03349	met-d-Gly	GCST90200444	9:5668443-7086536	-0.183426782387007	0.170864110036297	0.283035920156778
MR-PCA	glycine	HMDB0000123	dihydroorotate	HMDB03349	met-d-Gly	GCST90200444	11:8005408-8505408	-0.0067448737094524	0.303972565323903	0.982297122730236
MR-PCA	glycine	HMDB0000123	dihydroorotate	HMDB03349	met-d-Gly	GCST90200444	12:115016-615016	0.26350755603853	0.400667614283904	0.510749423742182
MR-PCA	glycine	HMDB0000123	dihydroorotate	HMDB03349	met-d-Gly	GCST90200444	12:21136493-21636493	-0.135698797982542	0.467649079236607	0.771684444258489
MR-PCA	glycine	HMDB0000123	dihydroorotate	HMDB03349	met-d-Gly	GCST90200444	12:46468358-47667420	0.18597956390246	0.263551287537039	0.480394970306684
MR-PCA	glycine	HMDB0000123	dihydroorotate	HMDB03349	met-d-Gly	GCST90200444	12:56615338-57115338	0.0866708978975505	0.346443368726913	0.802453294244052
MR-PCA	glycine	HMDB0000123	dihydroorotate	HMDB03349	met-d-Gly	GCST90200444	12:57516305-58016305	0.871827450065996	0.398645317250787	0.0287443294190726
MR-PCA	glycine	HMDB0000123	dihydroorotate	HMDB03349	met-d-Gly	GCST90200444	12:59343804-59843804	-0.486637398987189	0.450106781358863	0.279625995778373
MR-PCA	glycine	HMDB0000123	dihydroorotate	HMDB03349	met-d-Gly	GCST90200444	13:50472895-50972895	0.0057904872792878	0.435125795287389	0.989382371516846
MR-PCA	glycine	HMDB0000123	dihydroorotate	HMDB03349	met-d-Gly	GCST90200444	14:100551720-101051720	-0.486329267568493	0.443507643722186	0.27283720729787
MR-PCA	glycine	HMDB0000123	dihydroorotate	HMDB03349	met-d-Gly	GCST90200444	15:42451374-42951374	-0.845677608623807	0.515749439350392	0.101066246911879
MR-PCA	glycine	HMDB0000123	dihydroorotate	HMDB03349	met-d-Gly	GCST90200444	15:43028726-44613739	-0.880722168936652	0.471597437582891	0.0618276687243344
MR-PCA	glycine	HMDB0000123	dihydroorotate	HMDB03349	met-d-Gly	GCST90200444	15:58180763-58713267	0.152759169576361	0.306854350641937	0.618608766091716
MR-PCA	glycine	HMDB0000123	dihydroorotate	HMDB03349	met-d-Gly	GCST90200444	16:79678196-80178196	-0.362082996255693	0.543213505131081	0.50505487046493
MR-PCA	glycine	HMDB0000123	dihydroorotate	HMDB03349	met-d-Gly	GCST90200444	16:80626853-81422810	-0.0564692114148077	0.168012930125872	0.736795164002202
MR-PCA	glycine	HMDB0000123	dihydroorotate	HMDB03349	met-d-Gly	GCST90200444	17:45235982-45996386	-0.0325418936124197	0.409278363891317	0.936626645830875
MR-PCA	glycine	HMDB0000123	dihydroorotate	HMDB03349	met-d-Gly	GCST90200444	19:17984588-18484588	0.967322682209965	0.454913586593452	0.033470986112928
MR-PCA	docosapentaenoate (n6 dpa; 22:5n6)	HMDB0001976	tyrosine	HMDB0000158	GCST90199796	GCST90200427	11:61347212-61847212	-0.172665119113697	0.0932712511480176	0.0641386596124425
MR-PCA	eicosapentaenoate (epa; 20:5n3)	HMDB0001999	sphingosine	HMDB0000252	M18467	GCST90200385	11:61330635-61830635	-0.2003520411513	0.0941791777269245	0.0333910419679295
MR-PCA	valine	HMDB0000883	ornithine	HMDB0000214	M01649	GCST90200404	4:88976422-89476422	-0.112815419768755	0.12482600500836	0.366111333964948
MR-PCA	bilirubin (z,z)	HMDB0000054	arachidonate (20:4n6)	HMDB0001043	M27716	GCST90200358	2:234140469-234918570	-0.0343063016180601	0.0343318288531878	0.317670473536948
MR-PCA	isoursodeoxycholate	HMDB0000686	glycerol	HMDB0000131	GCST90199892	GCST90200325	5:35715970-36215970	-0.0114587164444188	0.121897543801698	0.925106893318406
MR-PCA	5-acetylamino-6-formylamino-3-methyluracil	HMDB0011105	3-methyl-2-oxobutyrate	HMDB0000019	GCST90200680	M21047	8:17743764-18765840	-0.0117323890593895	0.034573944813683	0.734352161166593
MR-PCA	1-methylnicotinamide	HMDB0000699	3-hydroxybutyrate (bhba)	HMDB0000011	GCST90200406	met-d-bOHbutyrate	6:160317928-160817928	0.0108353463757264	0.0229941723267529	0.637482628861544
MR-PCA	inositol 1-phosphate (i1p)	HMDB0000213	1-(1-enyl-stearoyl)-2-arachidonoyl-gpe (p-18:0/20:4)*	HMDB0005779	M01481	GCST90200058	1:5349333-5849333	-0.0304119335861737	0.0815836349954393	0.709319614676913
MR-PCA	inositol 1-phosphate (i1p)	HMDB0000213	1-(1-enyl-stearoyl)-2-arachidonoyl-gpe (p-18:0/20:4)*	HMDB0005779	M01481	GCST90200058	4:31607204-32397858	0.0308241764431383	0.0610485941425729	0.613620545522523
MR-PCA	inositol 1-phosphate (i1p)	HMDB0000213	1-(1-enyl-stearoyl)-2-arachidonoyl-gpe (p-18:0/20:4)*	HMDB0005779	M01481	GCST90200058	4:66148855-66648855	-0.0670026938073673	0.0676970479295196	0.322299646935095
MR-PCA	inositol 1-phosphate (i1p)	HMDB0000213	1-(1-enyl-stearoyl)-2-arachidonoyl-gpe (p-18:0/20:4)*	HMDB0005779	M01481	GCST90200058	10:114775621-115275621	-0.0240035859384653	0.057071212537074	0.674054437563218
MR-PCA	inositol 1-phosphate (i1p)	HMDB0000213	1-(1-enyl-stearoyl)-2-arachidonoyl-gpe (p-18:0/20:4)*	HMDB0005779	M01481	GCST90200058	12:62771708-63271708	-0.0063960890263643	0.0587244366427375	0.913268328747634
MR-PCA	inositol 1-phosphate (i1p)	HMDB0000213	1-(1-enyl-stearoyl)-2-arachidonoyl-gpe (p-18:0/20:4)*	HMDB0005779	M01481	GCST90200058	15:77060646-77560646	-0.0118086365338225	0.073059276358937	0.87159652318913
MR-PCA	n6,n6,n6-trimethyllysine	HMDB0001325	n-acetylornithine	HMDB0003357	GCST90200344	M15630	11:64586385-65555309	0.073386824844725	0.113893923928672	0.519352626671005
MR-PCA	biliverdin	HMDB0001008	pyruvate	HMDB0000243	M02137	GCST90200430	2:234046650-234918570	-0.0311329727585445	0.0309899224388662	0.315081776875204
MR-PCA	docosapentaenoate (n6 dpa; 22:5n6)	HMDB0001976	urate	HMDB0000289	GCST90199796	GCST90200307	11:61347212-61847212	0.104026404843503	0.0932070668789881	0.26438852762362
MR-PCA	urate	HMDB0000289	glutamate	HMDB0000148	M01604	M32322	4:9676051-10553081	0.0243351083398172	0.0489024506558181	0.618747999909466
MR-PCA	hypotaurine	HMDB0000965	n-acetyl-aspartyl-glutamate (naag)	HMDB0001067	GCST90200379	GCST90200684	4:138793652-139293652	0.160379287678131	0.1159746221482	0.166700864605333
MR-PCA	hypotaurine	HMDB0000965	n-acetyl-aspartyl-glutamate (naag)	HMDB0001067	GCST90200379	GCST90200684	5:114821656-115321656	0.0735338810592179	0.0983644443784047	0.454722182620854
MR-PCA	hypotaurine	HMDB0000965	n-acetyl-aspartyl-glutamate (naag)	HMDB0001067	GCST90200379	GCST90200684	19:47031255-47531255	0.0211138594616131	0.118514349529388	0.858601676350951
MR-PCA	glutamine	HMDB0000641	n6,n6,n6-trimethyllysine	HMDB0001325	GCST90200419	GCST90200344	12:56335248-57115338	-0.0777872558291983	0.06652552816475	0.242289105312071
MR-PCA	sphinganine-1-phosphate	HMDB0001383	5-methylthioadenosine (mta)	HMDB0001173	GCST90199845	GCST90200359	3:56698451-57198451	0.0148621369714738	0.0787093399873619	0.85023151217636
MR-PCA	sphinganine-1-phosphate	HMDB0001383	5-methylthioadenosine (mta)	HMDB0001173	GCST90199845	GCST90200359	17:74160792-74669333	-0.0268572544895551	0.0840269090219561	0.749251233764868
MR-PCA	thyroxine	HMDB0000248	glucose	HMDB0000122	GCST90200293	M20489	2:234397317-234897317	0.0563006199985393	0.158846380325705	0.723013365256339
MR-PCA	kynurenine	HMDB0000684	cortisone	HMDB0002802	M15140	M01769	8:39556267-40056267	0.146597465871434	0.141749317808435	0.301041614409169
MR-PCA	kynurenine	HMDB0000684	cortisone	HMDB0002802	M15140	M01769	12:111634608-112134608	0.102762290839599	0.113668116360577	0.365965949390552
MR-PCA	kynurenine	HMDB0000684	cortisone	HMDB0002802	M15140	M01769	12:112341686-113156415	0.217961675598842	0.141869035378372	0.124450518480573
MR-PCA	kynurenine	HMDB0000684	cortisone	HMDB0002802	M15140	M01769	16:87628822-88128822	-0.0319519154045316	0.0857398804093268	0.709400715690568
MR-PCA	5-oxoproline	HMDB0000267	kynurenine	HMDB0000684	GCST90200280	M15140	8:144861615-145802337	-0.0304652422584252	0.0388364495055178	0.432776269029326
MR-PCA	5-oxoproline	HMDB0000267	kynurenine	HMDB0000684	GCST90200280	M15140	12:56615338-57115338	-0.0045605973180063	0.186843585666216	0.980526658794697
MR-PCA	flavin adenine dinucleotide (fad)	HMDB0001248	orotate	HMDB0000226	GCST90200376	GCST90200392	2:69949756-70738470	0.0340658295453352	0.0431618796852971	0.429961625489415
MR-PCA	leucine	HMDB0000687	tryptophan	HMDB0000929	M00060	GCST90200441	4:88976422-89476422	-0.212375292328624	0.10520518300709	0.0435207930473102
MR-PCA	leucine	HMDB0000687	tryptophan	HMDB0000929	M00060	GCST90200441	6:45295851-45795851	-0.210907789727548	0.182169763573411	0.246964401568451
MR-PCA	cholesterol	HMDB0000067	creatine	HMDB0000064	M00063	M27718	1:109571511-110071511	0.0373207527541398	0.152511554091476	0.806682759814077
MR-PCA	threonine	HMDB0000167	cortisol	HMDB0000063	GCST90200432	M01712	2:27589369-28089369	-0.420877928410728	0.166815844785553	0.0116355322532694
MR-PCA	threonine	HMDB0000167	cortisol	HMDB0000063	GCST90200432	M01712	14:100594368-101094368	-0.341491080845998	0.255310615241304	0.181042703401322
MR-PCA	stearoyl sphingomyelin (d18:1/18:0)	HMDB0001348	pyruvate	HMDB0000243	GCST90200335	M00599	14:63982386-64482386	0.116155551348883	0.127627777985507	0.36276353314524
MR-PCA	7-methylxanthine	HMDB0001991	ornithine	HMDB0000214	M34390	bioa_014	5:168189476-168689476	0.0843759385347371	0.0501100243131408	0.0922177053677501
MR-PCA	sphingosine	HMDB0000252	myo-inositol	HMDB0000211	GCST90200385	GCST90200401	3:56598999-57098999	0.0528796679573811	0.087282580417339	0.544618042034422
MR-PCA	spermidine	HMDB0001257	citrate	HMDB0000094	bioa_033	met-d-Citrate	1:247760300-248289451	0.0816009487650633	0.0218147274312033	0.0001835553924253
MR-PCA	spermidine	HMDB0001257	citrate	HMDB0000094	bioa_033	met-d-Citrate	19:54070939-54570939	0.0153248554343631	0.0307651590238358	0.618396843415075
MR-PCA	2-hydroxyglutarate	HMDB0059655	alanine	HMDB0000161	GCST90199865	M32339	14:91386532-91886532	-0.238939548095305	0.115777391647784	0.0390381846549395
MR-PCA	citrate	HMDB0000094	oleamide	HMDB0002117	met-d-Citrate	M32458	1:206967359-207467359	0.241726306819596	0.304838794357107	0.427798573693467
MR-PCA	citrate	HMDB0000094	oleamide	HMDB0002117	met-d-Citrate	M32458	2:6909613-7409613	0.448500630772903	0.465616891256766	0.335427293613116
MR-PCA	citrate	HMDB0000094	oleamide	HMDB0002117	met-d-Citrate	M32458	2:211290507-211790507	-0.323384128950052	0.681920385711116	0.635339013762875
MR-PCA	citrate	HMDB0000094	oleamide	HMDB0002117	met-d-Citrate	M32458	2:241907241-242693157	0.822603313846227	0.593707027424286	0.165888193029221
MR-PCA	citrate	HMDB0000094	oleamide	HMDB0002117	met-d-Citrate	M32458	4:77164144-77664144	-0.176415770085979	0.590330075618885	0.765060151134392
MR-PCA	citrate	HMDB0000094	oleamide	HMDB0002117	met-d-Citrate	M32458	5:14438417-15122542	0.101800720164	0.169104966155397	0.54717598534071
MR-PCA	citrate	HMDB0000094	oleamide	HMDB0002117	met-d-Citrate	M32458	5:43252947-44074677	-0.322578530389819	0.387748481350684	0.405450005695768
MR-PCA	citrate	HMDB0000094	oleamide	HMDB0002117	met-d-Citrate	M32458	5:176569252-177069252	0.125633601536902	0.698344195694359	0.85722941056631
MR-PCA	citrate	HMDB0000094	oleamide	HMDB0002117	met-d-Citrate	M32458	6:18111878-18611878	0.736076369061927	0.429506672275556	0.0865706674376832
MR-PCA	citrate	HMDB0000094	oleamide	HMDB0002117	met-d-Citrate	M32458	7:72772933-73272933	-0.145238212311696	0.390839829077946	0.710186627396646
MR-PCA	citrate	HMDB0000094	oleamide	HMDB0002117	met-d-Citrate	M32458	8:126256694-126756694	-0.155865711924584	0.535382783119124	0.770952293208104
MR-PCA	citrate	HMDB0000094	oleamide	HMDB0002117	met-d-Citrate	M32458	9:95648531-96148531	-0.0397120446892452	0.49243043341479	0.935724290198514
MR-PCA	citrate	HMDB0000094	oleamide	HMDB0002117	met-d-Citrate	M32458	9:135899500-136399500	-0.502645888103848	0.638094431086141	0.430854872048022
MR-PCA	citrate	HMDB0000094	oleamide	HMDB0002117	met-d-Citrate	M32458	10:64654071-65607438	0.146084802294611	0.464660035895217	0.753224305018422
MR-PCA	citrate	HMDB0000094	oleamide	HMDB0002117	met-d-Citrate	M32458	10:94589724-95089724	-0.147675157834007	0.53962027789461	0.784342113541855
MR-PCA	citrate	HMDB0000094	oleamide	HMDB0002117	met-d-Citrate	M32458	11:13111524-13611524	-0.254541038632462	0.55768336745771	0.648083866189105
MR-PCA	citrate	HMDB0000094	oleamide	HMDB0002117	met-d-Citrate	M32458	11:61356683-61856683	-0.380408432830591	0.479429853147878	0.427509839145209
MR-PCA	citrate	HMDB0000094	oleamide	HMDB0002117	met-d-Citrate	M32458	12:20812570-21569526	2.68125040271622	0.39422532909132	1.03668905874693e-11
MR-PCA	citrate	HMDB0000094	oleamide	HMDB0002117	met-d-Citrate	M32458	12:120844110-121665390	0.52965127780736	0.352872178558922	0.133362790482309
MR-PCA	citrate	HMDB0000094	oleamide	HMDB0002117	met-d-Citrate	M32458	14:55030981-55530981	-0.091594538150271	0.582676200183965	0.875090150466723
MR-PCA	citrate	HMDB0000094	oleamide	HMDB0002117	met-d-Citrate	M32458	14:102387585-102887585	-0.464322077283412	0.653669959204811	0.477498861039627
MR-PCA	citrate	HMDB0000094	oleamide	HMDB0002117	met-d-Citrate	M32458	15:42429423-42929423	0.16407268420327	0.463310996135672	0.723240876124123
MR-PCA	citrate	HMDB0000094	oleamide	HMDB0002117	met-d-Citrate	M32458	15:43028726-45186579	-0.207909988250208	0.515265305647478	0.686579810348209
MR-PCA	citrate	HMDB0000094	oleamide	HMDB0002117	met-d-Citrate	M32458	17:6092241-7020419	-0.0077821548473349	0.0929199315953091	0.933254256329326
MR-PCA	citrate	HMDB0000094	oleamide	HMDB0002117	met-d-Citrate	M32458	17:57343504-58184169	0.358715541500376	0.515637682338734	0.486633239491185
MR-PCA	citrate	HMDB0000094	oleamide	HMDB0002117	met-d-Citrate	M32458	22:18883605-19740639	-0.129468690152214	0.200893077283025	0.519273517069087
MR-PCA	tryptophan	HMDB0000929	aspartate	HMDB0000191	GCST90200441	bioa_004	6:111301079-112053797	0.0526272010976075	0.061868071986148	0.394971658562393
MR-PCA	creatine	HMDB0000064	stearoyl sphingomyelin (d18:1/18:0)	HMDB0001348	GCST90200323	GCST90200335	2:211290507-211790507	0.0696173735545325	0.0731618306708401	0.341323629581502
MR-PCA	creatine	HMDB0000064	stearoyl sphingomyelin (d18:1/18:0)	HMDB0001348	GCST90200323	GCST90200335	15:45404327-45904327	0.152658158131506	0.113576864141196	0.178917489622799
MR-PCA	asparagine	HMDB0000168	threonine	HMDB0000167	bioa_003	M01284	2:27480940-27980940	1.3564891398352	0.299281995726036	5.82956768709655e-06
MR-PCA	asparagine	HMDB0000168	threonine	HMDB0000167	bioa_003	M01284	4:178111051-178611051	0.111682624829425	0.269752611852792	0.678860414151641
MR-PCA	asparagine	HMDB0000168	threonine	HMDB0000167	bioa_003	M01284	7:97252737-97752737	0.532176952203997	0.263229203889457	0.0432048128690479
MR-PCA	asparagine	HMDB0000168	threonine	HMDB0000167	bioa_003	M01284	11:61853420-62353420	-0.199660607803974	0.215615964391121	0.354445438481239
MR-PCA	asparagine	HMDB0000168	threonine	HMDB0000167	bioa_003	M01284	12:46900176-47400176	1.21729990959481	0.314509275918851	0.000108624035211
MR-PCA	asparagine	HMDB0000168	threonine	HMDB0000167	bioa_003	M01284	14:103514503-104812812	0.049572103033856	0.0859063224121452	0.563906782786196
MR-PCA	cytidine	HMDB0000089	4-methyl-2-oxopentanoate	HMDB0000695	GCST90200429	GCST90199655	15:85255020-85755020	0.0147254342387829	0.0886971883684906	0.8681418583263
MR-PCA	phenylalanine	HMDB0000159	asparagine	HMDB0000168	bioa_016	GCST90200452	3:186202917-186702917	-0.337319804622988	0.334106960222814	0.312679197861176
MR-PCA	phenylalanine	HMDB0000159	asparagine	HMDB0000168	bioa_016	GCST90200452	4:155231289-155731289	0.496058148142206	0.396877534954344	0.211335235108259
MR-PCA	phenylalanine	HMDB0000159	asparagine	HMDB0000168	bioa_016	GCST90200452	4:186893802-187393802	0.196080743357139	0.224549003087828	0.382543023005453
MR-PCA	phenylalanine	HMDB0000159	asparagine	HMDB0000168	bioa_016	GCST90200452	5:176539719-177067143	-0.613481558867522	0.306367255113991	0.0452376010511424
MR-PCA	phenylalanine	HMDB0000159	asparagine	HMDB0000168	bioa_016	GCST90200452	6:52381188-52881188	-0.591106481211515	0.468542184749224	0.207097626993366
MR-PCA	phenylalanine	HMDB0000159	asparagine	HMDB0000168	bioa_016	GCST90200452	11:57020509-57520509	-0.349349741940779	0.428310414231965	0.41470254417607
MR-PCA	phenylalanine	HMDB0000159	asparagine	HMDB0000168	bioa_016	GCST90200452	12:103007876-103562619	0.3196007525576	0.190023273209407	0.0925876107781088
MR-PCA	phenylalanine	HMDB0000159	asparagine	HMDB0000168	bioa_016	GCST90200452	14:55086875-55586875	0.0363316936892843	0.500542821078958	0.942136692561454
MR-PCA	phenylalanine	HMDB0000159	asparagine	HMDB0000168	bioa_016	GCST90200452	19:45142254-45642254	-1.3829262427821	0.464579263058951	0.0029134207079025
MR-PCA	leucine	HMDB0000687	urate	HMDB0000289	met-d-Leu	M01604	2:27480940-28253616	1.05890923997429	0.351858564081779	0.0026170037953259
MR-PCA	leucine	HMDB0000687	urate	HMDB0000289	met-d-Leu	M01604	2:64975088-65475088	-0.452324033712496	0.51776178925062	0.382328408951345
MR-PCA	leucine	HMDB0000687	urate	HMDB0000289	met-d-Leu	M01604	2:165251927-165751927	-0.35868364069198	0.47809322207707	0.453111454286354
MR-PCA	leucine	HMDB0000687	urate	HMDB0000289	met-d-Leu	M01604	3:135548658-136048658	-0.887182480722229	0.644471936533766	0.168634792737462
MR-PCA	leucine	HMDB0000687	urate	HMDB0000289	met-d-Leu	M01604	4:88670985-89475171	-0.353711538901006	0.188508901818875	0.0606051528900909
MR-PCA	leucine	HMDB0000687	urate	HMDB0000289	met-d-Leu	M01604	8:76204025-76704025	-0.107606986170308	0.608578946634388	0.859652286960968
MR-PCA	leucine	HMDB0000687	urate	HMDB0000289	met-d-Leu	M01604	12:56220625-57115338	0.580299076743576	0.431133712424887	0.178307678178815
MR-PCA	leucine	HMDB0000687	urate	HMDB0000289	met-d-Leu	M01604	12:111660219-112160219	1.46426217089172	0.591671131457388	0.0133314304245414
MR-PCA	leucine	HMDB0000687	urate	HMDB0000289	met-d-Leu	M01604	16:69315747-70908300	0.393059095706672	0.258903263872588	0.128971618703271
MR-PCA	leucine	HMDB0000687	urate	HMDB0000289	met-d-Leu	M01604	16:71899923-72399923	0.249751517299418	0.395162907333064	0.52737272274088
MR-PCA	leucine	HMDB0000687	urate	HMDB0000289	met-d-Leu	M01604	19:49054215-49554215	-0.280324919152533	0.488538053629296	0.566100677393905
MR-PCA	leucine	HMDB0000687	urate	HMDB0000289	met-d-Leu	M01604	22:18665282-19165282	0.0950782558695691	0.479243098655217	0.842737953256906
MR-PCA	n-formylanthranilic acid	HMDB0004089	anthranilate	HMDB0001123	GCST90199960	GCST90200324	2:143548189-144048189	0.373020698035388	0.119971379515383	0.0018756459991801
MR-PCA	n-formylanthranilic acid	HMDB0004089	anthranilate	HMDB0001123	GCST90199960	GCST90200324	17:75643177-76448530	0.12630257535794	0.0373399615378463	0.0007182818914741
MR-PCA	sphinganine-1-phosphate	HMDB0001383	2-aminobutyrate	HMDB0000452	GCST90199845	GCST90200305	3:56698451-57198451	-0.0420172321942831	0.0785572431774813	0.592745744500478
MR-PCA	sphinganine-1-phosphate	HMDB0001383	2-aminobutyrate	HMDB0000452	GCST90199845	GCST90200305	17:74160792-74669333	-0.014493452163723	0.0838634909745604	0.862791381922077
MR-PCA	biliverdin	HMDB0001008	glutamine	HMDB0000641	GCST90200706	met-d-Gln	2:233898737-234978158	0.0009959878916502	0.0071580807278313	0.889338135974482
MR-PCA	biliverdin	HMDB0001008	glutamine	HMDB0000641	GCST90200706	met-d-Gln	12:21102315-21602315	0.0370261054464686	0.0289201721272585	0.200444399953855
MR-PCA	arachidonate (20:4n6)	HMDB0001043	ornithine	HMDB0000214	GCST90200358	GCST90200404	11:61052244-62029047	-0.056361832364697	0.0486927626484109	0.24706847809219
MR-PCA	histidine	HMDB0000177	allantoin	HMDB0000462	M00059	GCST90200286	4:9731889-10602550	-0.565013425002821	0.128081082779599	1.02717215117584e-05
MR-PCA	glycine	HMDB0000123	cystine	HMDB0000192	M32338	GCST90200382	2:211289363-212090389	-0.0231688169639062	0.04078707298906	0.570005676136974
MR-PCA	2-hydroxyphenylacetate	HMDB0000669	4-methyl-2-oxopentanoate	HMDB0000695	GCST90200369	GCST90199655	9:131329579-131829579	0.0510400596109111	0.0883272849921258	0.563364340064076
MR-PCA	2-hydroxyphenylacetate	HMDB0000669	4-methyl-2-oxopentanoate	HMDB0000695	GCST90200369	GCST90199655	12:122051275-122551275	0.240542822510708	0.107478901917213	0.0252179972981858
MR-PCA	caffeine	HMDB0001847	glucose	HMDB0000122	M00569	met-d-Glucose	7:17037106-17537106	0.0065239764321577	0.0320861248775356	0.838879430937025
MR-PCA	caffeine	HMDB0001847	glucose	HMDB0000122	M00569	met-d-Glucose	15:74777880-75277880	-0.0500817936491121	0.0374719104866043	0.181380798733046
MR-PCA	s-1-pyrroline-5-carboxylate	HMDB0001301	acetoacetate	HMDB0000060	GCST90200381	met-d-Acetoacetate	1:18949448-19449448	0.0253234784845215	0.0209399802203487	0.226533665141987
MR-PCA	s-1-pyrroline-5-carboxylate	HMDB0001301	acetoacetate	HMDB0000060	GCST90200381	met-d-Acetoacetate	8:144432748-145014955	-0.0098122333952288	0.0110115731488069	0.372884266312534
MR-PCA	docosapentaenoate (n6 dpa; 22:5n6)	HMDB0001976	n-acetylaspartate (naa)	HMDB0000812	GCST90199796	GCST90199665	11:61347212-61847212	-0.114559146246176	0.0938709201682226	0.222317009964475
MR-PCA	kynurenate	HMDB0000715	cysteine	HMDB0000574	GCST90200454	GCST90200439	1:241463402-241963402	-0.0855297364369068	0.0498245658231275	0.0860490284964608
MR-PCA	kynurenate	HMDB0000715	cysteine	HMDB0000574	GCST90200454	GCST90200439	4:170711647-171211647	-0.231335969830552	0.108499175078422	0.0329949311397799
MR-PCA	kynurenate	HMDB0000715	cysteine	HMDB0000574	GCST90200454	GCST90200439	16:58517848-59017848	-0.0327348423122165	0.131522552744562	0.803444728841272
MR-PCA	mannose	HMDB0000169	creatinine	HMDB0000562	M00584	M00513	2:27182547-28770083	0.0713367491668197	0.0565462236505263	0.207105277235143
MR-PCA	sphingosine	HMDB0000252	choline phosphate	HMDB0001565	GCST90200385	GCST90200363	3:56598999-57098999	0.38425749481768	0.0870013991555572	1.00227613764213e-05
MR-PCA	2-hydroxyphenylacetate	HMDB0000669	asparagine	HMDB0000168	GCST90200369	GCST90200452	9:131329579-131829579	-0.116563884720192	0.0883791356306414	0.1872001145525
MR-PCA	2-hydroxyphenylacetate	HMDB0000669	asparagine	HMDB0000168	GCST90200369	GCST90200452	12:122051275-122551275	-0.0466544847845523	0.10755328700142	0.664448071658923
MR-PCA	1-methylxanthine	HMDB0010738	creatine	HMDB0000064	M34389	M27718	8:18010431-18510431	-0.0724751839397333	0.0542942177934802	0.181922145168932
MR-PCA	4-acetamidobutanoate	HMDB0003681	sphingosine	HMDB0000252	GCST90200311	GCST90200385	8:18005709-18505709	-0.0696319448773133	0.058915553012888	0.237247720815236
MR-PCA	4-acetamidobutanoate	HMDB0003681	sphingosine	HMDB0000252	GCST90200311	GCST90200385	22:50435332-50935332	0.0464568942184739	0.114895719343459	0.685962977008263
MR-PCA	citrulline	HMDB0000904	pyruvate	HMDB0000243	bioa_005	M00599	2:211099261-211599261	-0.0900893538470137	0.175315802260875	0.607343591011076
MR-PCA	citrulline	HMDB0000904	pyruvate	HMDB0000243	bioa_005	M00599	8:10310878-10810878	0.12737830809327	0.239901532413448	0.595445948051533
MR-PCA	citrulline	HMDB0000904	pyruvate	HMDB0000243	bioa_005	M00599	8:11437159-11937159	-0.0926879813659813	0.287460085507396	0.747121094439875
MR-PCA	citrulline	HMDB0000904	pyruvate	HMDB0000243	bioa_005	M00599	9:133044244-133627617	-0.113177005054367	0.127767784431245	0.375724037589856
MR-PCA	citrulline	HMDB0000904	pyruvate	HMDB0000243	bioa_005	M00599	9:135893372-136393372	0.319146100001788	0.285339182989105	0.263362147506279
MR-PCA	citrulline	HMDB0000904	pyruvate	HMDB0000243	bioa_005	M00599	10:97138579-97638579	-0.452971756458565	0.291971134980911	0.120799508342775
MR-PCA	citrulline	HMDB0000904	pyruvate	HMDB0000243	bioa_005	M00599	17:9542768-10042768	0.0833948996099255	0.221610654617178	0.70668445283572
MR-PCA	thyroxine	HMDB0000248	alpha-ketobutyrate	HMDB0000005	GCST90200293	GCST90200438	2:234397317-234897317	-0.0110969465666695	0.141325257893433	0.937413930187076
MR-PCA	thyroxine	HMDB0000248	alpha-ketobutyrate	HMDB0000005	GCST90200293	GCST90200438	12:121166650-121666650	0.0727480781849152	0.150723534249907	0.629337842273349
MR-PCA	arachidonate (20:4n6)	HMDB0001043	glutamate	HMDB0000148	GCST90200358	GCST90200412	11:61052244-62029047	0.0291409192697534	0.0486025019035184	0.548788494937286
MR-PCA	cytidine	HMDB0000089	asparagine	HMDB0000168	GCST90200429	bioa_003	15:85255020-85755020	-0.0748675173123147	0.0636004958905403	0.239134426712323
MR-PCA	sphingosine	HMDB0000252	paraxanthine	HMDB0001860	GCST90200385	GCST90199654	3:56598999-57098999	-0.0911486795778697	0.0892220357222894	0.306973187702982
MR-PCA	cholesterol	HMDB0000067	citrate	HMDB0000094	M00063	GCST90200304	1:109571511-110071511	-0.119067897275639	0.151924999177887	0.433199646110228
MR-PCA	aspartate	HMDB0000191	4-hydroxy-2-oxoglutaric acid	HMDB0002070	bioa_004	GCST90199897	2:211431243-211931243	-0.609233424815901	0.272003491400737	0.0251039087463872
MR-PCA	aspartate	HMDB0000191	4-hydroxy-2-oxoglutaric acid	HMDB0002070	bioa_004	GCST90199897	4:178111051-178611051	-0.18707271062741	0.109097734844596	0.0863954942755878
MR-PCA	aspartate	HMDB0000191	4-hydroxy-2-oxoglutaric acid	HMDB0002070	bioa_004	GCST90199897	12:101969766-102469766	0.224046854090115	0.160108344195934	0.161709470555421
MR-PCA	glycerophosphorylcholine (gpc)	HMDB0000086	choline phosphate	HMDB0001565	GCST90199629	GCST90200363	1:40156715-40656715	0.435314161016235	0.116814930227684	0.0001941351675464
MR-PCA	3-methyl-2-oxobutyrate	HMDB0000019	alanine	HMDB0000161	GCST90199677	met-d-Ala	4:88953670-89453670	-0.210330925705287	0.0236673015934065	6.279016405566673e-19
MR-PCA	glycerophosphorylcholine (gpc)	HMDB0000086	5,6-dihydrothymine	HMDB0000079	GCST90199629	GCST90200339	1:40156715-40656715	-0.15464280333288	0.117102189841075	0.186641463734902
MR-PCA	eicosapentaenoate (epa; 20:5n3)	HMDB0001999	allantoin	HMDB0000462	M18467	M01107	11:61330635-61830635	-0.0785478093833221	0.115048195811181	0.494772224940304
MR-PCA	glycerophosphorylcholine (gpc)	HMDB0000086	sphingosine 1-phosphate	HMDB0000277	GCST90199629	GCST90199657	1:40156715-40656715	0.159629471798945	0.116910246984351	0.172126771254539
MR-PCA	n-acetylornithine	HMDB0003357	allantoin	HMDB0000462	M15630	M01107	2:73124156-74349562	-0.0362471598930052	0.0293336810565478	0.216576052895035
MR-PCA	1-methylnicotinamide	HMDB0000699	3-aminoisobutyrate	HMDB0002166	GCST90200406	GCST90200310	6:160317928-160817928	0.43588938025632	0.0854259289976776	3.35121556026753e-07
MR-PCA	5-acetylamino-6-formylamino-3-methyluracil	HMDB0011105	serine	HMDB0000187	GCST90200680	M32315	8:17743764-18765840	0.0571796052365438	0.0342161372809563	0.0946960505674977
MR-PCA	acetate	HMDB0000042	phosphoethanolamine	HMDB0000224	met-d-Acetate	GCST90200281	2:27480940-27980940	-0.293136680937363	0.479377012056365	0.540871879218556
MR-PCA	acetate	HMDB0000042	phosphoethanolamine	HMDB0000224	met-d-Acetate	GCST90200281	2:136358646-136858646	-0.557616119634717	0.566557186589087	0.325008043560776
MR-PCA	acetate	HMDB0000042	phosphoethanolamine	HMDB0000224	met-d-Acetate	GCST90200281	9:4513491-5013491	-0.365638608716818	0.278394368078039	0.189053707170677
MR-PCA	acetate	HMDB0000042	phosphoethanolamine	HMDB0000224	met-d-Acetate	GCST90200281	12:111634608-112523499	0.567615467785814	0.433281306540883	0.19018259700545
MR-PCA	acetate	HMDB0000042	phosphoethanolamine	HMDB0000224	met-d-Acetate	GCST90200281	12:112590766-113090766	0.480779244154962	0.499246289651731	0.335542429757194
MR-PCA	acetate	HMDB0000042	phosphoethanolamine	HMDB0000224	met-d-Acetate	GCST90200281	15:43683941-44183941	0.121972259092686	0.576438158139988	0.832421891044431
MR-PCA	acetate	HMDB0000042	phosphoethanolamine	HMDB0000224	met-d-Acetate	GCST90200281	20:23910811-24695002	0.168754357563199	0.280713251741966	0.547731575061956
MR-PCA	acetate	HMDB0000042	phosphoethanolamine	HMDB0000224	met-d-Acetate	GCST90200281	20:24698737-26432690	-0.284515189664011	0.209540649538382	0.174525798178049
MR-PCA	acetate	HMDB0000042	phosphoethanolamine	HMDB0000224	met-d-Acetate	GCST90200281	20:32973832-34017690	0.264469306376686	0.481261874929031	0.582639689394043
MR-PCA	pyruvate	HMDB0000243	isoleucine	HMDB0000172	met-d-Pyruvate	GCST90200399	1:25486369-25986369	-0.078332612431763	0.53400644881153	0.883377885044856
MR-PCA	pyruvate	HMDB0000243	isoleucine	HMDB0000172	met-d-Pyruvate	GCST90200399	1:154991807-156271079	-0.240502666845654	0.283857594713163	0.396847309081151
MR-PCA	pyruvate	HMDB0000243	isoleucine	HMDB0000172	met-d-Pyruvate	GCST90200399	1:207429229-207929229	-0.025579605189009	0.498094127091788	0.959042672151334
MR-PCA	pyruvate	HMDB0000243	isoleucine	HMDB0000172	met-d-Pyruvate	GCST90200399	2:27480940-28253616	0.028710467357509	0.426257103466481	0.946299241710235
MR-PCA	pyruvate	HMDB0000243	isoleucine	HMDB0000172	met-d-Pyruvate	GCST90200399	2:60468043-60968043	-0.0496623454352306	0.36793301677237	0.892630380217022
MR-PCA	pyruvate	HMDB0000243	isoleucine	HMDB0000172	met-d-Pyruvate	GCST90200399	2:173097338-173854224	0.0608789718752969	0.204550765912606	0.765991070192744
MR-PCA	pyruvate	HMDB0000243	isoleucine	HMDB0000172	met-d-Pyruvate	GCST90200399	3:56611222-57111222	0.529699834266457	0.375790073673111	0.158668718895053
MR-PCA	pyruvate	HMDB0000243	isoleucine	HMDB0000172	met-d-Pyruvate	GCST90200399	5:35956855-36456855	-0.21088735108168	0.388094242571466	0.586859853863578
MR-PCA	pyruvate	HMDB0000243	isoleucine	HMDB0000172	met-d-Pyruvate	GCST90200399	5:131157493-131957429	-0.0170897351899874	0.419547173711498	0.967508144849331
MR-PCA	pyruvate	HMDB0000243	isoleucine	HMDB0000172	met-d-Pyruvate	GCST90200399	7:50177982-50677982	0.147506375271142	0.401526264320278	0.713347371066985
MR-PCA	pyruvate	HMDB0000243	isoleucine	HMDB0000172	met-d-Pyruvate	GCST90200399	8:106322270-106822270	-0.199542242292909	0.461655686137968	0.665572990045648
MR-PCA	pyruvate	HMDB0000243	isoleucine	HMDB0000172	met-d-Pyruvate	GCST90200399	9:135611502-136391870	-0.114232605933046	0.220197120453321	0.603918145190975
MR-PCA	pyruvate	HMDB0000243	isoleucine	HMDB0000172	met-d-Pyruvate	GCST90200399	10:2869150-3388009	-0.0412385476937087	0.171540882507905	0.81001963803279
MR-PCA	pyruvate	HMDB0000243	isoleucine	HMDB0000172	met-d-Pyruvate	GCST90200399	11:56961646-57461646	-0.357001303274475	0.4250746366563	0.40098936889084
MR-PCA	pyruvate	HMDB0000243	isoleucine	HMDB0000172	met-d-Pyruvate	GCST90200399	12:48145900-49077761	-0.108695334092436	0.152277806966335	0.475353152366598
MR-PCA	pyruvate	HMDB0000243	isoleucine	HMDB0000172	met-d-Pyruvate	GCST90200399	16:69379588-70929689	-0.649760963071722	0.268356960287237	0.0154669706646546
MR-PCA	pyruvate	HMDB0000243	isoleucine	HMDB0000172	met-d-Pyruvate	GCST90200399	16:70994871-71494871	-1.13938780814122	0.427704070622104	0.0077226062171916
MR-PCA	pyruvate	HMDB0000243	isoleucine	HMDB0000172	met-d-Pyruvate	GCST90200399	16:87636490-88136490	0.344987606805934	0.397983761810361	0.386030559595424
MR-PCA	pyruvate	HMDB0000243	isoleucine	HMDB0000172	met-d-Pyruvate	GCST90200399	18:43532791-44032791	-0.188102389397148	0.389403987007842	0.629058787934865
MR-PCA	pyruvate	HMDB0000243	isoleucine	HMDB0000172	met-d-Pyruvate	GCST90200399	21:45449580-45972811	-0.0810969309496511	0.260738537679113	0.755779495863732
MR-PCA	tryptophan	HMDB0000929	valine	HMDB0000883	M00054	met-d-Val	3:20813578-21313578	-0.0095261216707303	0.042308802554074	0.82185716507546
MR-PCA	tryptophan	HMDB0000929	valine	HMDB0000883	M00054	met-d-Val	3:189559163-190059163	-0.0549658221357569	0.0353161758673582	0.119614848865341
MR-PCA	tryptophan	HMDB0000929	valine	HMDB0000883	M00054	met-d-Val	4:156579823-157079823	0.0017895787631178	0.0279207149646265	0.94889456775638
MR-PCA	tryptophan	HMDB0000929	valine	HMDB0000883	M00054	met-d-Val	5:142947848-143447848	0.0291816494983535	0.0360633837963814	0.418413521391366
MR-PCA	tryptophan	HMDB0000929	valine	HMDB0000883	M00054	met-d-Val	5:153760041-154260041	-0.023248727886028	0.036134319144565	0.51996625396511
MR-PCA	tryptophan	HMDB0000929	valine	HMDB0000883	M00054	met-d-Val	6:111281159-111781159	-0.153900797809849	0.0452406231592909	0.0006693686368737
MR-PCA	tryptophan	HMDB0000929	valine	HMDB0000883	M00054	met-d-Val	6:125293311-125793311	0.0024535797386083	0.0440488711203848	0.955579757465758
MR-PCA	tryptophan	HMDB0000929	valine	HMDB0000883	M00054	met-d-Val	7:14057409-14557409	-0.0196306527706396	0.0253412231627539	0.438544771829639
MR-PCA	tryptophan	HMDB0000929	valine	HMDB0000883	M00054	met-d-Val	11:116404435-116904435	-0.0652653834248238	0.0283336750551763	0.0212531809847361
MR-PCA	tryptophan	HMDB0000929	valine	HMDB0000883	M00054	met-d-Val	16:53794515-54294515	0.0764202130708166	0.0443900512637547	0.085148942333523
MR-PCA	dihydroorotate	HMDB03349	threonine	HMDB0000167	GCST90200444	M01284	5:53379047-53879047	-0.109755039666624	0.127008295999065	0.387501945878001
MR-PCA	dihydroorotate	HMDB03349	threonine	HMDB0000167	GCST90200444	M01284	10:104381189-105206827	0.221714159715631	0.165681689741256	0.180833368564282
MR-PCA	dihydroorotate	HMDB03349	threonine	HMDB0000167	GCST90200444	M01284	10:125910495-126410495	0.179926469340498	0.123963841216124	0.146656499082836
MR-PCA	dihydroorotate	HMDB03349	threonine	HMDB0000167	GCST90200444	M01284	11:122683181-123183181	0.0115125582571767	0.166920595818382	0.945013285686557
MR-PCA	dihydroorotate	HMDB03349	threonine	HMDB0000167	GCST90200444	M01284	15:77921365-78954732	0.0598658612591977	0.0575009686357404	0.297816204227767
MR-PCA	glutamate	HMDB0000148	glutamine	HMDB0000641	bioa_007	M00053	12:121174861-121674861	-0.228825133915181	0.276717924009188	0.408279235322566
MR-PCA	biliverdin	HMDB0001008	heme	HMDB0003178	M02137	M32593	2:234046650-234918570	0.0311629239252056	0.0365602630166792	0.394007968100494
MR-PCA	paraxanthine	HMDB0001860	glycine	HMDB0000123	GCST90199654	met-d-Gly	19:41091229-41591229	0.109900496433256	0.0246633141993029	8.34909043697996e-06
MR-PCA	leucine	HMDB0000687	4-hydroxy-2-oxoglutaric acid	HMDB0002070	M00060	GCST90199897	4:88976422-89476422	-0.0591877495992776	0.107296399897578	0.581202922173956
MR-PCA	leucine	HMDB0000687	4-hydroxy-2-oxoglutaric acid	HMDB0002070	M00060	GCST90199897	6:45295851-45795851	-0.260363877633513	0.18581930167358	0.161164133261814
MR-PCA	tyrosine	HMDB0000158	isoleucine	HMDB0000172	GCST90200427	met-d-Ile	6:111308006-112158646	-0.0336145689795621	0.0259916007806005	0.195912219793158
MR-PCA	tyrosine	HMDB0000158	isoleucine	HMDB0000172	GCST90200427	met-d-Ile	16:71156147-71656147	-0.0117215185255691	0.0288932196855687	0.68497475947555
MR-PCA	phenylalanine	HMDB0000159	1-methylxanthine	HMDB0010738	bioa_016	GCST90199763	3:186202917-186702917	-0.514687337685519	0.340066235971468	0.130154873480933
MR-PCA	phenylalanine	HMDB0000159	1-methylxanthine	HMDB0010738	bioa_016	GCST90199763	4:155231289-155731289	0.62993829827348	0.403978385598112	0.118916724056652
MR-PCA	phenylalanine	HMDB0000159	1-methylxanthine	HMDB0010738	bioa_016	GCST90199763	4:186893802-187393802	-0.202330684136479	0.228515530503142	0.375933775485178
MR-PCA	phenylalanine	HMDB0000159	1-methylxanthine	HMDB0010738	bioa_016	GCST90199763	5:176539719-177067143	-0.256033519211628	0.31185165674759	0.41164022422736
MR-PCA	phenylalanine	HMDB0000159	1-methylxanthine	HMDB0010738	bioa_016	GCST90199763	6:52381188-52881188	-0.307630010973379	0.476879785083477	0.518869366067862
MR-PCA	phenylalanine	HMDB0000159	1-methylxanthine	HMDB0010738	bioa_016	GCST90199763	11:57020509-57520509	0.302331219196167	0.435963459497629	0.488009409851729
MR-PCA	phenylalanine	HMDB0000159	1-methylxanthine	HMDB0010738	bioa_016	GCST90199763	12:103007876-103562619	-0.0354819822987019	0.193424599208388	0.854452087805107
MR-PCA	phenylalanine	HMDB0000159	1-methylxanthine	HMDB0010738	bioa_016	GCST90199763	14:55086875-55586875	0.345330680172278	0.509438591649025	0.497857182295958
MR-PCA	phenylalanine	HMDB0000159	1-methylxanthine	HMDB0010738	bioa_016	GCST90199763	19:45142254-45642254	0.391524561150645	0.472973066332167	0.407786820335972
MR-PCA	cystathionine	HMDB0000099	5-methylthioadenosine (mta)	HMDB0001173	GCST90200383	GCST90200359	1:70631670-71131670	-0.0974327403134933	0.0776195894475343	0.209384510169713
MR-PCA	cystathionine	HMDB0000099	5-methylthioadenosine (mta)	HMDB0001173	GCST90200383	GCST90200359	19:33152807-33652807	0.140409614169327	0.129066634666022	0.276646021434818
MR-PCA	alanine	HMDB0000161	hippurate	HMDB0000714	met-d-Ala	M15753	1:206970800-207470800	0.137754650750834	0.352163030429043	0.695673600452521
MR-PCA	alanine	HMDB0000161	hippurate	HMDB0000714	met-d-Ala	M15753	2:27480940-28253616	-0.536263059613895	0.324658502302682	0.0985802623282384
MR-PCA	alanine	HMDB0000161	hippurate	HMDB0000714	met-d-Ala	M15753	2:64970910-65916674	-0.0590911792370351	0.284484276614956	0.835452801136029
MR-PCA	alanine	HMDB0000161	hippurate	HMDB0000714	met-d-Ala	M15753	3:122879946-123379946	0.164395985010753	0.564108979110995	0.770725583925364
MR-PCA	alanine	HMDB0000161	hippurate	HMDB0000714	met-d-Ala	M15753	3:159754026-160551365	-0.738160056075628	0.46447592346653	0.112007997565943
MR-PCA	alanine	HMDB0000161	hippurate	HMDB0000714	met-d-Ala	M15753	4:88958565-89458565	0.623748177386909	0.503485270400072	0.215397043704282
MR-PCA	alanine	HMDB0000161	hippurate	HMDB0000714	met-d-Ala	M15753	5:35692098-36469710	-0.51014007374711	0.518746999209318	0.325406556210466
MR-PCA	alanine	HMDB0000161	hippurate	HMDB0000714	met-d-Ala	M15753	6:20453952-20953952	0.371220589289401	0.459448514033497	0.419107885727836
MR-PCA	alanine	HMDB0000161	hippurate	HMDB0000714	met-d-Ala	M15753	8:17128898-17669461	0.85439993799843	0.38429188503514	0.0261949129567412
MR-PCA	alanine	HMDB0000161	hippurate	HMDB0000714	met-d-Ala	M15753	8:49725746-50225746	0.274794357385344	0.596169484401944	0.644846472300521
MR-PCA	alanine	HMDB0000161	hippurate	HMDB0000714	met-d-Ala	M15753	8:117935733-118435733	0.0217268628550839	0.466821777470172	0.962878184589061
MR-PCA	alanine	HMDB0000161	hippurate	HMDB0000714	met-d-Ala	M15753	8:145497920-145997920	-0.246382127653602	0.522108812952386	0.636999564194973
MR-PCA	alanine	HMDB0000161	hippurate	HMDB0000714	met-d-Ala	M15753	9:4033137-4533137	-0.643627030322812	0.472182004484613	0.172853839768396
MR-PCA	alanine	HMDB0000161	hippurate	HMDB0000714	met-d-Ala	M15753	11:8005408-8505408	-0.390137104546377	0.421202999644347	0.354318755184034
MR-PCA	alanine	HMDB0000161	hippurate	HMDB0000714	met-d-Ala	M15753	12:46544011-47796599	-0.139651518424228	0.244870750111935	0.568469450949058
MR-PCA	alanine	HMDB0000161	hippurate	HMDB0000714	met-d-Ala	M15753	12:56610577-57110577	0.268688558415389	0.252351822645404	0.286994538483406
MR-PCA	alanine	HMDB0000161	hippurate	HMDB0000714	met-d-Ala	M15753	12:59740767-60240767	0.182842380218082	0.427236809144347	0.668676637843799
MR-PCA	alanine	HMDB0000161	hippurate	HMDB0000714	met-d-Ala	M15753	12:122367989-122867989	0.0289062321166071	0.494192102407857	0.953356819016948
MR-PCA	alanine	HMDB0000161	hippurate	HMDB0000714	met-d-Ala	M15753	16:69383883-70933639	-0.561876608073064	0.265118206801203	0.0340614289000976
MR-PCA	alanine	HMDB0000161	hippurate	HMDB0000714	met-d-Ala	M15753	17:79391534-79891534	0.0939328833181431	0.530237859686176	0.85938872216805
MR-PCA	alanine	HMDB0000161	hippurate	HMDB0000714	met-d-Ala	M15753	21:32796216-33296216	0.770264689050202	0.644633577764059	0.232130935859194
MR-PCA	alanine	HMDB0000161	hippurate	HMDB0000714	met-d-Ala	M15753	22:18934095-19434095	0.213282381453569	0.634482509289023	0.736756464736571
MR-PCA	n-stearoyl-sphingosine (d18:1/18:0)*	HMDB0004950	glycine	HMDB0000123	GCST90200341	GCST90200707	10:64645010-65401382	-0.073301567678855	0.133453362677281	0.582822027377482
MR-PCA	n-stearoyl-sphingosine (d18:1/18:0)*	HMDB0004950	glycine	HMDB0000123	GCST90200341	GCST90200707	14:63982220-64482220	0.107163086486219	0.137199641289699	0.434758913368999
MR-PCA	n-stearoyl-sphingosine (d18:1/18:0)*	HMDB0004950	glycine	HMDB0000123	GCST90200341	GCST90200707	18:55052269-55552269	-0.153194655543251	0.0859883057561486	0.074818488906697
MR-PCA	n-stearoyl-sphingosine (d18:1/18:0)*	HMDB0004950	glycine	HMDB0000123	GCST90200341	GCST90200707	19:8013648-8513648	-0.0303628380113775	0.0646733017036906	0.638726396873904
MR-PCA	n-stearoyl-sphingosine (d18:1/18:0)*	HMDB0004950	4-hydroxyphenylpyruvate	HMDB0000707	GCST90200341	GCST90200300	10:64645010-65401382	-0.282892994576349	0.137210082723875	0.0392314696360393
MR-PCA	n-stearoyl-sphingosine (d18:1/18:0)*	HMDB0004950	4-hydroxyphenylpyruvate	HMDB0000707	GCST90200341	GCST90200300	14:63982220-64482220	-0.138352628384911	0.141081860414963	0.326762914022667
MR-PCA	n-stearoyl-sphingosine (d18:1/18:0)*	HMDB0004950	4-hydroxyphenylpyruvate	HMDB0000707	GCST90200341	GCST90200300	18:55052269-55552269	0.0448993945922386	0.0884261855392209	0.611620755657254
MR-PCA	n-stearoyl-sphingosine (d18:1/18:0)*	HMDB0004950	4-hydroxyphenylpyruvate	HMDB0000707	GCST90200341	GCST90200300	19:8013648-8513648	-0.0565539005790657	0.0665060887190207	0.395126781450737
MR-PCA	citrate	HMDB0000094	glutamine	HMDB0000641	M01564	met-d-Gln	5:14625868-15125868	-0.0199276905576828	0.0338332364436006	0.555862972960338
MR-PCA	citrate	HMDB0000094	glutamine	HMDB0000641	M01564	met-d-Gln	9:84927464-85427464	-0.0477815419040924	0.0361361479189646	0.186080123303195
MR-PCA	citrate	HMDB0000094	glutamine	HMDB0000641	M01564	met-d-Gln	17:6345930-6933878	-0.0009475395400524	0.0218754370383678	0.965450252530938
MR-PCA	citrate	HMDB0000094	glutamine	HMDB0000641	M01564	met-d-Gln	22:18904608-19404608	0.102610823869063	0.0403194393891167	0.0109294422215261
MR-PCA	flavin adenine dinucleotide (fad)	HMDB0001248	pantothenate	HMDB0000210	GCST90200376	GCST90200279	2:69949756-70738470	-0.0077254585486444	0.0429875632158955	0.85737725516141
MR-PCA	glutamine	HMDB0000641	threonine	HMDB0000167	met-d-Gln	M01284	1:213912734-214412734	0.369958720991834	0.565102397495856	0.512676672547409
MR-PCA	glutamine	HMDB0000641	threonine	HMDB0000167	met-d-Gln	M01284	2:26939063-28767861	1.12504709462617	0.241753064440586	3.26025443222978e-06
MR-PCA	glutamine	HMDB0000641	threonine	HMDB0000167	met-d-Gln	M01284	2:190998205-192033792	0.485516013224271	0.30368812853018	0.109880102523463
MR-PCA	glutamine	HMDB0000641	threonine	HMDB0000167	met-d-Gln	M01284	2:211168890-211668890	0.201886307694893	0.680077045672253	0.766574927011452
MR-PCA	glutamine	HMDB0000641	threonine	HMDB0000167	met-d-Gln	M01284	3:38941335-39441335	1.89149218119312	0.725095831650899	0.0090910808198365
MR-PCA	glutamine	HMDB0000641	threonine	HMDB0000167	met-d-Gln	M01284	3:52085887-52937605	-0.687672875493515	0.823236321267717	0.403532696952968
MR-PCA	glutamine	HMDB0000641	threonine	HMDB0000167	met-d-Gln	M01284	3:159689586-160441236	0.693864370214467	0.450304850643385	0.123346733805319
MR-PCA	glutamine	HMDB0000641	threonine	HMDB0000167	met-d-Gln	M01284	5:55611894-56111894	-0.0429972675902273	0.585695612557568	0.94147802245158
MR-PCA	glutamine	HMDB0000641	threonine	HMDB0000167	met-d-Gln	M01284	6:20425792-20925792	1.6521113886241	0.596301473881243	0.0055953540999464
MR-PCA	glutamine	HMDB0000641	threonine	HMDB0000167	met-d-Gln	M01284	6:41265224-41765224	0.673226738983314	0.630362599086361	0.285520881643975
MR-PCA	glutamine	HMDB0000641	threonine	HMDB0000167	met-d-Gln	M01284	6:56020405-56520405	0.329175755786509	0.687384705228021	0.632022997801414
MR-PCA	glutamine	HMDB0000641	threonine	HMDB0000167	met-d-Gln	M01284	6:126492728-127693092	1.0495177840913	0.547001603246855	0.0550255970087285
MR-PCA	glutamine	HMDB0000641	threonine	HMDB0000167	met-d-Gln	M01284	6:131635614-132135614	-0.594093930424249	0.522649629918695	0.255665242700644
MR-PCA	glutamine	HMDB0000641	threonine	HMDB0000167	met-d-Gln	M01284	7:72772933-73272933	0.628277151309833	0.360384126016576	0.0812717770211074
MR-PCA	glutamine	HMDB0000641	threonine	HMDB0000167	met-d-Gln	M01284	8:17124777-17669461	0.987799850676283	0.424236594555228	0.0198899528300001
MR-PCA	glutamine	HMDB0000641	threonine	HMDB0000167	met-d-Gln	M01284	8:126231747-126731747	0.0666443998593948	0.944083730713242	0.943722780136819
MR-PCA	glutamine	HMDB0000641	threonine	HMDB0000167	met-d-Gln	M01284	9:4040541-4540541	0.416302536381425	0.528342160032218	0.43073112181878
MR-PCA	glutamine	HMDB0000641	threonine	HMDB0000167	met-d-Gln	M01284	9:21884172-22384172	0.944617007514784	0.522286795644274	0.0705104570935988
MR-PCA	glutamine	HMDB0000641	threonine	HMDB0000167	met-d-Gln	M01284	10:98828483-99609412	0.0651616364274521	0.225994029713926	0.77309151070015
MR-PCA	glutamine	HMDB0000641	threonine	HMDB0000167	met-d-Gln	M01284	10:114535278-115035278	0.0240769426302897	0.681653365166962	0.971823469236411
MR-PCA	glutamine	HMDB0000641	threonine	HMDB0000167	met-d-Gln	M01284	11:8005408-8505408	0.750834784251841	0.410997982804069	0.0677211842814154
MR-PCA	glutamine	HMDB0000641	threonine	HMDB0000167	met-d-Gln	M01284	11:18148958-18648958	0.41799876533959	0.609942608658154	0.493149361113276
MR-PCA	glutamine	HMDB0000641	threonine	HMDB0000167	met-d-Gln	M01284	11:73860169-74360169	-0.801692679996302	0.70066904957802	0.252548305157007
MR-PCA	glutamine	HMDB0000641	threonine	HMDB0000167	met-d-Gln	M01284	12:4051876-4551876	0.892548034523634	0.548993775497114	0.10399455180417
MR-PCA	glutamine	HMDB0000641	threonine	HMDB0000167	met-d-Gln	M01284	12:46377388-47736079	0.586312276814641	0.254007692151099	0.0209854498105451
MR-PCA	glutamine	HMDB0000641	threonine	HMDB0000167	met-d-Gln	M01284	12:55949170-57674145	-0.493718656529372	0.096147712640686	2.82141650546934e-07
MR-PCA	glutamine	HMDB0000641	threonine	HMDB0000167	met-d-Gln	M01284	12:59330993-60240767	0.0057954897608096	0.333795575925659	0.986147511170638
MR-PCA	glutamine	HMDB0000641	threonine	HMDB0000167	met-d-Gln	M01284	12:121134495-121634495	0.763067879356087	0.693846573298414	0.271434712406677
MR-PCA	glutamine	HMDB0000641	threonine	HMDB0000167	met-d-Gln	M01284	14:21242229-21782312	-0.212192333503124	0.401075621645219	0.596765099404726
MR-PCA	glutamine	HMDB0000641	threonine	HMDB0000167	met-d-Gln	M01284	14:74940531-75440531	-0.853819701541999	0.674788040617842	0.205758287186809
MR-PCA	glutamine	HMDB0000641	threonine	HMDB0000167	met-d-Gln	M01284	14:100545139-101045139	-0.233494662757968	0.754767135781	0.757047793467506
MR-PCA	glutamine	HMDB0000641	threonine	HMDB0000167	met-d-Gln	M01284	16:70118909-70618909	1.93409709501688	0.771696062552441	0.0122004179140713
MR-PCA	glutamine	HMDB0000641	threonine	HMDB0000167	met-d-Gln	M01284	17:25345818-25845818	-0.215086516311257	0.597258141407323	0.718755000025652
MR-PCA	glutamine	HMDB0000641	threonine	HMDB0000167	met-d-Gln	M01284	18:31306350-31806350	0.396356109261249	0.620727867216686	0.523125854925329
MR-PCA	glutamine	HMDB0000641	threonine	HMDB0000167	met-d-Gln	M01284	20:55862882-56362882	-0.418387800643773	0.549097359752764	0.446086512338116
MR-PCA	glutamine	HMDB0000641	threonine	HMDB0000167	met-d-Gln	M01284	22:44074730-44574730	-0.29440571064205	0.613813761815833	0.631487942837766
MR-PCA	glycine	HMDB0000123	phenylalanine	HMDB0000159	M32338	met-d-Phe	2:211289363-212090389	-0.0409694882513921	0.0135909114788114	0.0025742284144369
MR-PCA	acetylphosphate	HMDB0001494	orotidine	HMDB0000788	M15488	GCST90200681	1:109564880-110064880	-0.0022820901135628	0.148328248835295	0.987724707537053
MR-PCA	acetylphosphate	HMDB0001494	orotidine	HMDB0000788	M15488	GCST90200681	6:96128415-96628415	0.150310918670443	0.179676568158779	0.402837781826866
MR-PCA	alpha-ketoglutaramate*	HMDB0001552	cortisone	HMDB0002802	GCST90199885	GCST90200360	3:99879368-100379368	0.113635438007313	0.0677642062929674	0.093557303555329
MR-PCA	3-(4-hydroxyphenyl)lactate	HMDB0000755	n6,n6,n6-trimethyllysine	HMDB0001325	M32197	GCST90200344	17:79879970-80379970	0.148345088599407	0.136800089078988	0.278190490188494
MR-PCA	n-acetyl-aspartyl-glutamate (naag)	HMDB0001067	2-hydroxyphenylacetate	HMDB0000669	GCST90200684	GCST90200369	11:45663099-50986366	-0.0307033122495912	0.0228288610950013	0.178646538174318
MR-PCA	n-acetyl-aspartyl-glutamate (naag)	HMDB0001067	2-hydroxyphenylacetate	HMDB0000669	GCST90200684	GCST90200369	11:54602007-58367668	-0.038226903548881	0.03510596986521	0.276197823410471
MR-PCA	n-acetylornithine	HMDB0003357	isoleucine	HMDB0000172	bioa_023	bioa_010	2:72878681-74437061	-0.005670403736972	0.0075250052931154	0.451124586086602
MR-PCA	n-acetylornithine	HMDB0003357	isoleucine	HMDB0000172	bioa_023	bioa_010	5:950573-1450573	0.11581190052382	0.0635692648170662	0.0684819618261924
MR-PCA	n-acetylornithine	HMDB0003357	isoleucine	HMDB0000172	bioa_023	bioa_010	14:23348952-23848952	-0.002809065587713	0.068211111819009	0.967150855066527
MR-PCA	n-acetylornithine	HMDB0003357	isoleucine	HMDB0000172	bioa_023	bioa_010	17:37301988-37801988	0.0917538781553921	0.0933316285895474	0.325560575515823
MR-PCA	paraxanthine	HMDB0001860	valine	HMDB0000883	GCST90199654	GCST90200442	19:41091229-41591229	0.0058089027539571	0.0912209481125358	0.949225442307065
MR-PCA	1-methylnicotinamide	HMDB0000699	biliverdin	HMDB0001008	GCST90200406	M02137	6:160317928-160817928	0.0586573651604065	0.128362246238263	0.64769445939719
MR-PCA	glycohyocholate	HMDB0000138	alpha-ketoglutarate	HMDB0000208	GCST90199935	GCST90200455	7:99108524-99608524	0.0200059135703837	0.110803152672767	0.856717940306166
MR-PCA	glycohyocholate	HMDB0000138	alpha-ketoglutarate	HMDB0000208	GCST90199935	GCST90200455	10:45742470-46242470	0.110168334384446	0.123453035802045	0.372183583026258
MR-PCA	glycohyocholate	HMDB0000138	alpha-ketoglutarate	HMDB0000208	GCST90199935	GCST90200455	13:103468308-103968308	0.0518643047126459	0.0670154467389605	0.438980659238279
MR-PCA	glycohyocholate	HMDB0000138	alpha-ketoglutarate	HMDB0000208	GCST90199935	GCST90200455	17:28409010-28909010	-0.136071264779013	0.131587790688664	0.301102452056374
MR-PCA	dihydroorotate	HMDB03349	glycerophosphorylcholine (gpc)	HMDB0000086	GCST90200444	GCST90199629	5:53379047-53879047	0.0445511244442507	0.0899328014729902	0.620330236193104
MR-PCA	dihydroorotate	HMDB03349	glycerophosphorylcholine (gpc)	HMDB0000086	GCST90200444	GCST90199629	10:104381189-105206827	0.118441591988237	0.110600457808462	0.284216177865869
MR-PCA	dihydroorotate	HMDB03349	glycerophosphorylcholine (gpc)	HMDB0000086	GCST90200444	GCST90199629	10:125910495-126410495	-0.0693461249609743	0.0893172849593108	0.437511622606456
MR-PCA	dihydroorotate	HMDB03349	glycerophosphorylcholine (gpc)	HMDB0000086	GCST90200444	GCST90199629	11:122683181-123183181	-0.148570445669011	0.129228069765386	0.250277230182548
MR-PCA	dihydroorotate	HMDB03349	glycerophosphorylcholine (gpc)	HMDB0000086	GCST90200444	GCST90199629	15:77921365-78954732	-0.041588892660141	0.0478902982437967	0.385164451580366
MR-PCA	5-oxoproline	HMDB0000267	3-hydroxybutyrate (bhba)	HMDB0000011	M01494	GCST90200367	8:144903138-145403138	-0.0072659209120887	0.0456037735871416	0.873411103079425
MR-PCA	n-formylanthranilic acid	HMDB0004089	n6,n6,n6-trimethyllysine	HMDB0001325	GCST90199960	GCST90200344	2:143548189-144048189	0.0340064860144829	0.100820589057906	0.735892992678289
MR-PCA	n-formylanthranilic acid	HMDB0004089	n6,n6,n6-trimethyllysine	HMDB0001325	GCST90199960	GCST90200344	17:75643177-76448530	-0.0574467203939598	0.0313947067632778	0.067276582476683
MR-PCA	3-(4-hydroxyphenyl)lactate	HMDB0000755	acetoacetate	HMDB0000060	M32197	GCST90200318	17:79879970-80379970	0.0240805275916723	0.149142167590099	0.871730937950097
MR-PCA	beta-citrylglutamate	HMDB0241915	ornithine	HMDB0000214	GCST90199911	M01493	3:183486882-183986882	-0.0937791788233743	0.115104759685982	0.415227484162125
MR-PCA	beta-citrylglutamate	HMDB0241915	ornithine	HMDB0000214	GCST90199911	M01493	11:88203934-92094388	-0.0712327244119575	0.0337465858130951	0.0347884077271334
MR-PCA	valine	HMDB0000883	glutamine	HMDB0000641	met-d-Val	bioa_006	2:27480940-28253616	-1.1146576752046	0.111946798996703	2.34976717372482e-23
MR-PCA	valine	HMDB0000883	glutamine	HMDB0000641	met-d-Val	bioa_006	2:64975088-65475088	0.0517029097520312	0.080962101107395	0.523079066403475
MR-PCA	valine	HMDB0000883	glutamine	HMDB0000641	met-d-Val	bioa_006	2:165251927-165751927	-0.324923298901927	0.129028095787212	0.0117943996741714
MR-PCA	valine	HMDB0000883	glutamine	HMDB0000641	met-d-Val	bioa_006	2:226858446-227358446	-0.159676320004378	0.195644497848908	0.414411242403583
MR-PCA	valine	HMDB0000883	glutamine	HMDB0000641	met-d-Val	bioa_006	3:135701113-136578270	-0.766735094096498	0.216116309063622	0.0003884790943716
MR-PCA	valine	HMDB0000883	glutamine	HMDB0000641	met-d-Val	bioa_006	4:88882515-89510546	0.0271283055331067	0.0448329518344142	0.545114238081037
MR-PCA	valine	HMDB0000883	glutamine	HMDB0000641	met-d-Val	bioa_006	12:56199875-57115338	-3.58533453799244	0.12277929659505	1.85826436817338e-187
MR-PCA	valine	HMDB0000883	glutamine	HMDB0000641	met-d-Val	bioa_006	12:122278263-122778263	0.130243585581536	0.169711336436933	0.442818841750753
MR-PCA	valine	HMDB0000883	glutamine	HMDB0000641	met-d-Val	bioa_006	16:69315747-70918195	0.284855624581325	0.0798737177474346	0.0003620225708908
MR-PCA	valine	HMDB0000883	glutamine	HMDB0000641	met-d-Val	bioa_006	17:6935779-7435779	-0.220607447636525	0.114295454988545	0.0535881732284428
MR-PCA	valine	HMDB0000883	glutamine	HMDB0000641	met-d-Val	bioa_006	17:79384062-79884062	-0.615890615360373	0.203925848949087	0.0025263331649299
MR-PCA	valine	HMDB0000883	glutamine	HMDB0000641	met-d-Val	bioa_006	19:49050431-49611255	-0.0534513214334481	0.139655179443422	0.701914156187657
MR-PCA	1-methylnicotinamide	HMDB0000699	1-stearoyl-2-oleoyl-gps (18:0/18:1)	HMDB0010163	GCST90200406	GCST90199652	6:160317928-160817928	-0.164730615150982	0.0865403972009833	0.0569738739234376
MR-PCA	alpha-aminoadipic acid	HMDB0000510	methionine	HMDB0000696	bioa_025	GCST90200391	3:2996317-3496317	-0.104779573618222	0.107693494462702	0.330581899672692
MR-PCA	alpha-aminoadipic acid	HMDB0000510	methionine	HMDB0000696	bioa_025	GCST90200391	5:36380209-36880209	0.0941685551406481	0.105468264505233	0.371931335221395
MR-PCA	valine	HMDB0000883	phosphate	HMDB0001429	bioa_022	M11438	2:27492603-27992603	0.51051872974533	0.541682032890053	0.345952380693011
MR-PCA	valine	HMDB0000883	phosphate	HMDB0001429	bioa_022	M11438	2:64958074-65458074	-0.20597827533616	0.225732302291331	0.361511281623004
MR-PCA	valine	HMDB0000883	phosphate	HMDB0001429	bioa_022	M11438	2:211173777-211673777	0.345298391962023	0.520930116893031	0.507426794404823
MR-PCA	valine	HMDB0000883	phosphate	HMDB0001429	bioa_022	M11438	4:88972827-89472827	0.0689241328520299	0.159321718000039	0.665298285574122
MR-PCA	valine	HMDB0000883	phosphate	HMDB0001429	bioa_022	M11438	11:116381707-116882500	0.359342082543966	0.298227306484082	0.228231550601044
MR-PCA	valine	HMDB0000883	phosphate	HMDB0001429	bioa_022	M11438	12:56615040-57115040	-0.279004861141637	0.544729981617447	0.60851853972812
MR-PCA	valine	HMDB0000883	phosphate	HMDB0001429	bioa_022	M11438	16:70059237-70559237	0.660382635216961	0.343429266277039	0.0544916957229143
MR-PCA	valine	HMDB0000883	phosphate	HMDB0001429	bioa_022	M11438	17:6883609-7383609	-0.0491447947733732	0.335798465099787	0.883643475804108
MR-PCA	valine	HMDB0000883	phosphate	HMDB0001429	bioa_022	M11438	17:40470632-40970632	0.877304315697967	0.638868434082683	0.169685226483942
MR-PCA	valine	HMDB0000883	phosphate	HMDB0001429	bioa_022	M11438	19:49114511-49614511	-0.507829286120167	0.4508259746173	0.259978502365897
MR-PCA	tyrosine	HMDB0000158	n-acetylornithine	HMDB0003357	met-d-Tyr	bioa_023	3:135701113-136607693	-0.266103690538238	0.249400178683756	0.285983243114732
MR-PCA	tyrosine	HMDB0000158	n-acetylornithine	HMDB0003357	met-d-Tyr	bioa_023	3:186140627-186640627	-0.102938270387121	0.229176338658139	0.65331175163729
MR-PCA	tyrosine	HMDB0000158	n-acetylornithine	HMDB0003357	met-d-Tyr	bioa_023	4:99789651-100289651	0.0340219511719631	0.202906013706085	0.866840184942981
MR-PCA	tyrosine	HMDB0000158	n-acetylornithine	HMDB0003357	met-d-Tyr	bioa_023	5:89941256-90441256	-0.138340234738672	0.303366618106506	0.648377991485508
MR-PCA	tyrosine	HMDB0000158	n-acetylornithine	HMDB0003357	met-d-Tyr	bioa_023	6:43031486-43531486	0.0013373019468485	0.292716139597849	0.996354800025016
MR-PCA	tyrosine	HMDB0000158	n-acetylornithine	HMDB0003357	met-d-Tyr	bioa_023	6:110683901-112778738	-0.0306523551990837	0.0564718607950314	0.587274473809338
MR-PCA	tyrosine	HMDB0000158	n-acetylornithine	HMDB0003357	met-d-Tyr	bioa_023	7:27916442-28416442	0.0429247079913419	0.253312391278955	0.865439831040046
MR-PCA	tyrosine	HMDB0000158	n-acetylornithine	HMDB0003357	met-d-Tyr	bioa_023	8:126236230-126736230	-0.233412771771899	0.243462184668095	0.337698358810392
MR-PCA	tyrosine	HMDB0000158	n-acetylornithine	HMDB0003357	met-d-Tyr	bioa_023	9:21884651-22384651	0.0306007370004357	0.270267849291653	0.909853174003062
MR-PCA	tyrosine	HMDB0000158	n-acetylornithine	HMDB0003357	met-d-Tyr	bioa_023	10:64760672-65511176	-0.243612066836606	0.266742724845229	0.361092792740738
MR-PCA	tyrosine	HMDB0000158	n-acetylornithine	HMDB0003357	met-d-Tyr	bioa_023	11:61320783-61820783	0.696902858400462	0.226278399063015	0.0020710692702188
MR-PCA	tyrosine	HMDB0000158	n-acetylornithine	HMDB0003357	met-d-Tyr	bioa_023	12:21081549-21581549	0.137444847449247	0.181726890085667	0.449453513967645
MR-PCA	tyrosine	HMDB0000158	n-acetylornithine	HMDB0003357	met-d-Tyr	bioa_023	12:46690648-47449549	0.127470842670135	0.204421487888614	0.532910867757892
MR-PCA	tyrosine	HMDB0000158	n-acetylornithine	HMDB0003357	met-d-Tyr	bioa_023	12:56615040-57115040	0.0965899109492412	0.158081176674283	0.541189897974252
MR-PCA	tyrosine	HMDB0000158	n-acetylornithine	HMDB0003357	met-d-Tyr	bioa_023	12:59740603-60240603	-0.216289070151918	0.302819339103055	0.475071874741007
MR-PCA	tyrosine	HMDB0000158	n-acetylornithine	HMDB0003357	met-d-Tyr	bioa_023	12:121174574-121674574	-0.263222298592891	0.129774272542443	0.0425287417241919
MR-PCA	tyrosine	HMDB0000158	n-acetylornithine	HMDB0003357	met-d-Tyr	bioa_023	12:122076812-122576812	-0.737218417768646	0.259635561326906	0.0045193437243364
MR-PCA	tyrosine	HMDB0000158	n-acetylornithine	HMDB0003357	met-d-Tyr	bioa_023	14:102441854-102941854	-0.108926454340598	0.303315194224111	0.71950556260638
MR-PCA	tyrosine	HMDB0000158	n-acetylornithine	HMDB0003357	met-d-Tyr	bioa_023	16:70194094-72795019	0.0191334644738736	0.081696465821689	0.814828268981332
MR-PCA	tyrosine	HMDB0000158	n-acetylornithine	HMDB0003357	met-d-Tyr	bioa_023	16:79505446-80005446	-0.948115994731226	0.315747033258586	0.0026753377129932
MR-PCA	tyrosine	HMDB0000158	n-acetylornithine	HMDB0003357	met-d-Tyr	bioa_023	20:42792364-43292364	-0.0120659610609666	0.241433127419937	0.960141186596572
MR-PCA	eicosapentaenoate (epa; 20:5n3)	HMDB0001999	creatinine	HMDB0000562	GCST90200349	met-d-Creatinine	11:61319830-61819830	0.0371442933357999	0.0202340046672618	0.0663966923144712
MR-PCA	glycerophosphorylcholine (gpc)	HMDB0000086	leucine	HMDB0000687	GCST90199629	M00060	1:40156715-40656715	-0.0967174244159972	0.149025721794273	0.516339543050031
MR-PCA	glycerophosphorylcholine (gpc)	HMDB0000086	citrulline	HMDB0000904	GCST90199629	M02132	1:40156715-40656715	-0.0898146688747993	0.149287338652866	0.547425238789967
MR-PCA	glycerophosphorylcholine (gpc)	HMDB0000086	beta-citrylglutamate	HMDB0241915	GCST90199629	GCST90199911	1:40156715-40656715	-0.0003099761820788	0.116987447676005	0.997885884978149
MR-PCA	glycerophosphorylcholine (gpc)	HMDB0000086	aspartate	HMDB0000191	GCST90199629	M15996	1:40156715-40656715	0.0868787484018434	0.149730007280836	0.561755444193748
MR-PCA	stearoyl sphingomyelin (d18:1/18:0)	HMDB0001348	glycine	HMDB0000123	GCST90200335	bioa_008	14:63982386-64482386	-0.049155492681216	0.0382901631586017	0.199224912086834
MR-PCA	glycerophosphorylcholine (gpc)	HMDB0000086	n-acetylglucosaminylasparagine	HMDB0000489	GCST90199629	GCST90200316	1:40156715-40656715	-0.110079578397097	0.117574352750622	0.34914189924212
MR-PCA	glycerophosphorylcholine (gpc)	HMDB0000086	cysteine	HMDB0000574	GCST90199629	M31453	1:40156715-40656715	-0.0115084638826837	0.149992663553088	0.938840848078003
MR-PCA	glycerophosphorylcholine (gpc)	HMDB0000086	1-methylxanthine	HMDB0010738	GCST90199629	M34389	1:40156715-40656715	-0.0585555961426504	0.177136394656226	0.74097093835868
MR-PCA	glycerophosphorylcholine (gpc)	HMDB0000086	sphinganine	HMDB0000269	GCST90199629	GCST90200374	1:40156715-40656715	0.0996005568743327	0.123171750200597	0.418727141415798
MR-PCA	5-methylthioadenosine (mta)	HMDB0001173	n-acetylaspartate (naa)	HMDB0000812	GCST90200359	GCST90199665	2:211290507-211790507	-0.0282776772686048	0.108144852884117	0.793722647956061
MR-PCA	5-methylthioadenosine (mta)	HMDB0001173	n-acetylaspartate (naa)	HMDB0000812	GCST90200359	GCST90199665	6:149659491-150411114	-0.0073257229776275	0.143979290665537	0.959420828920672
MR-PCA	5-methylthioadenosine (mta)	HMDB0001173	n-acetylaspartate (naa)	HMDB0000812	GCST90200359	GCST90199665	6:160319068-160819068	0.129414107193194	0.109106798655415	0.235573642427926
MR-PCA	5-methylthioadenosine (mta)	HMDB0001173	n-acetylaspartate (naa)	HMDB0000812	GCST90200359	GCST90199665	16:16009596-16509596	-0.0399320665212234	0.0938321283187746	0.670421766134229
MR-PCA	phenylalanine	HMDB0000159	serine	HMDB0000187	bioa_016	GCST90200415	3:186202917-186702917	0.0326232375336693	0.333590707256362	0.922095710204753
MR-PCA	phenylalanine	HMDB0000159	serine	HMDB0000187	bioa_016	GCST90200415	4:155231289-155731289	0.106203789360456	0.396295554091549	0.788705959853979
MR-PCA	phenylalanine	HMDB0000159	serine	HMDB0000187	bioa_016	GCST90200415	4:186893802-187393802	0.214430609586643	0.224180092968344	0.338814389385067
MR-PCA	phenylalanine	HMDB0000159	serine	HMDB0000187	bioa_016	GCST90200415	5:176539719-177067143	-0.212962019269789	0.305908303206229	0.486326802850057
MR-PCA	phenylalanine	HMDB0000159	serine	HMDB0000187	bioa_016	GCST90200415	6:52381188-52881188	-0.386783966207116	0.467807351165875	0.408349402126922
MR-PCA	phenylalanine	HMDB0000159	serine	HMDB0000187	bioa_016	GCST90200415	11:57020509-57520509	0.224611909909512	0.427659736768147	0.599436011980722
MR-PCA	phenylalanine	HMDB0000159	serine	HMDB0000187	bioa_016	GCST90200415	12:103007876-103562619	0.245677280023138	0.189733668643175	0.195370817334803
MR-PCA	phenylalanine	HMDB0000159	serine	HMDB0000187	bioa_016	GCST90200415	14:55086875-55586875	-0.401642744381519	0.499745368209077	0.421573268837317
MR-PCA	phenylalanine	HMDB0000159	serine	HMDB0000187	bioa_016	GCST90200415	19:45142254-45642254	-0.694315448091399	0.463951739105833	0.134516857843863
MR-PCA	glycerophosphorylcholine (gpc)	HMDB0000086	valine	HMDB0000883	GCST90199629	bioa_022	1:40156715-40656715	-0.0788668438546607	0.0437081233519854	0.0711689596903307
MR-PCA	stearoyl sphingomyelin (d18:1/18:0)	HMDB0001348	citrulline	HMDB0000904	GCST90200335	bioa_005	14:63982386-64482386	-0.0227750525421059	0.06150977302743	0.711183396968567
MR-PCA	glycerol 3-phosphate	HMDB0000126	paraxanthine	HMDB0001860	GCST90199638	GCST90199654	1:20921386-22251981	-0.0183403810446365	0.0470765559434795	0.696842487460323
MR-PCA	glycerol 3-phosphate	HMDB0000126	paraxanthine	HMDB0001860	GCST90199638	GCST90199654	20:5231344-5731344	0.0281673755610689	0.0793842670640796	0.72272208549657
MR-PCA	kynurenine	HMDB0000684	urea	HMDB0000294	GCST90199636	M01670	8:39554593-40054593	0.092933663742048	0.163806660302211	0.570484893116077
MR-PCA	kynurenine	HMDB0000684	urea	HMDB0000294	GCST90199636	M01670	12:111809557-113090766	0.136400026078247	0.143982842352837	0.343467959459627
MR-PCA	kynurenine	HMDB0000684	urea	HMDB0000294	GCST90199636	M01670	16:87568373-88128072	-0.133345816960304	0.0734321894909869	0.0693850780304183
MR-PCA	glycerol 3-phosphate	HMDB0000126	threonine	HMDB0000167	GCST90199638	M01284	1:20921386-22251981	0.0307331123134307	0.0615582765776437	0.617601641180501
MR-PCA	glycerol 3-phosphate	HMDB0000126	n-acetylaspartate (naa)	HMDB0000812	GCST90199638	GCST90199665	1:20921386-22251981	-0.0452681779199502	0.0461784148652878	0.326943634823846
MR-PCA	glycerol 3-phosphate	HMDB0000126	n-acetylaspartate (naa)	HMDB0000812	GCST90199638	GCST90199665	20:5231344-5731344	0.0030274730658107	0.0778681123487869	0.968986462971842
MR-PCA	glycerol 3-phosphate	HMDB0000126	choline	HMDB0000097	GCST90199638	M15506	1:20921386-22251981	-0.0600040621753609	0.0542974971191617	0.269117073638376
MR-PCA	glycerol 3-phosphate	HMDB0000126	3,7-dimethylurate	HMDB0001982	GCST90199638	GCST90199755	1:20921386-22251981	-0.0502091161358503	0.0502026875071634	0.317248541445492
MR-PCA	glycerol 3-phosphate	HMDB0000126	3,7-dimethylurate	HMDB0001982	GCST90199638	GCST90199755	20:5231344-5731344	-0.00577685765047	0.0846540300677163	0.945593959146388
MR-PCA	kynurenine	HMDB0000684	kynurenine	HMDB0000684	GCST90199636	bioa_027	8:39554593-40054593	0.880442913243303	0.0797294398724687	2.372937731691629e-28
MR-PCA	kynurenine	HMDB0000684	kynurenine	HMDB0000684	GCST90199636	bioa_027	12:111809557-113090766	0.82620001559075	0.0700856930772938	4.47831665450099e-32
MR-PCA	kynurenine	HMDB0000684	kynurenine	HMDB0000684	GCST90199636	bioa_027	16:87568373-88128072	0.808088563390681	0.0360636805581848	3.34327912823588e-111
MR-PCA	glycerol 3-phosphate	HMDB0000126	hypoxanthine	HMDB0000157	GCST90199638	M03127	1:20921386-22251981	0.103919634288432	0.0557221929958173	0.0621870785148983
MR-PCA	glycerol 3-phosphate	HMDB0000126	lactate	HMDB0000190	GCST90199638	GCST90200408	1:20921386-22251981	0.0273225247662413	0.0459823984120322	0.552381499639829
MR-PCA	glycerol 3-phosphate	HMDB0000126	lactate	HMDB0000190	GCST90199638	GCST90200408	20:5231344-5731344	-0.0693303879102206	0.077540832041222	0.371260593029198
MR-PCA	3-hydroxybutyrate (bhba)	HMDB0000011	cholesterol	HMDB0000067	met-d-bOHbutyrate	M00063	1:230050269-230550269	-0.590076538172453	0.433983681506815	0.173932956131303
MR-PCA	3-hydroxybutyrate (bhba)	HMDB0000011	cholesterol	HMDB0000067	met-d-bOHbutyrate	M00063	5:41452897-42471829	0.319331137886724	0.394146448216175	0.417834443701111
MR-PCA	3-hydroxybutyrate (bhba)	HMDB0000011	cholesterol	HMDB0000067	met-d-bOHbutyrate	M00063	8:8059014-8559014	0.281170308035932	0.64974540686995	0.665204247592903
MR-PCA	3-hydroxybutyrate (bhba)	HMDB0000011	cholesterol	HMDB0000067	met-d-bOHbutyrate	M00063	8:8580720-9433358	1.0112952169375	0.372660282987134	0.006653261501484
MR-PCA	3-hydroxybutyrate (bhba)	HMDB0000011	cholesterol	HMDB0000067	met-d-bOHbutyrate	M00063	8:9546321-10530228	0.0837751378306095	0.532803904149395	0.875060065472882
MR-PCA	3-hydroxybutyrate (bhba)	HMDB0000011	cholesterol	HMDB0000067	met-d-bOHbutyrate	M00063	8:10591858-11909109	0.607398900534155	0.470825083547452	0.197025186148923
MR-PCA	3-hydroxybutyrate (bhba)	HMDB0000011	cholesterol	HMDB0000067	met-d-bOHbutyrate	M00063	9:107339744-107915739	1.26629879010546	0.380839041438146	0.0008841105970746
MR-PCA	3-hydroxybutyrate (bhba)	HMDB0000011	cholesterol	HMDB0000067	met-d-bOHbutyrate	M00063	10:113694271-114194271	-1.22463715728013	0.411142137072533	0.0028954740750803
MR-PCA	3-hydroxybutyrate (bhba)	HMDB0000011	cholesterol	HMDB0000067	met-d-bOHbutyrate	M00063	11:116451535-117240760	1.61251259896285	0.498463277191115	0.0012165649446295
MR-PCA	3-hydroxybutyrate (bhba)	HMDB0000011	cholesterol	HMDB0000067	met-d-bOHbutyrate	M00063	12:122375755-122875755	-0.0185594288264958	0.601827442476866	0.975398371909299
MR-PCA	3-hydroxybutyrate (bhba)	HMDB0000011	cholesterol	HMDB0000067	met-d-bOHbutyrate	M00063	14:94393207-95094947	0.18821602353235	0.340987570008341	0.580966668024987
MR-PCA	3-hydroxybutyrate (bhba)	HMDB0000011	cholesterol	HMDB0000067	met-d-bOHbutyrate	M00063	15:58430643-58980498	-1.9513402228728	0.363581409144762	8.00585211982858e-08
MR-PCA	3-hydroxybutyrate (bhba)	HMDB0000011	cholesterol	HMDB0000067	met-d-bOHbutyrate	M00063	16:71899923-73042963	-0.323026282697076	0.370327044460644	0.383059462535632
MR-PCA	3-hydroxybutyrate (bhba)	HMDB0000011	cholesterol	HMDB0000067	met-d-bOHbutyrate	M00063	19:45161941-45661941	1.02692415298944	0.366197785107502	0.005042779631889
MR-PCA	glycerol 3-phosphate	HMDB0000126	leucine	HMDB0000687	GCST90199638	GCST90200389	1:20921386-22251981	-0.0169187534383932	0.0458883000607821	0.712355617835989
MR-PCA	glycerol 3-phosphate	HMDB0000126	leucine	HMDB0000687	GCST90199638	GCST90200389	20:5231344-5731344	0.181888960502562	0.0773745194729807	0.0187350907458273
MR-PCA	glycerol 3-phosphate	HMDB0000126	phenylalanine	HMDB0000159	GCST90199638	GCST90200396	1:20921386-22251981	0.0428042431268738	0.0459513208018061	0.351588370781546
MR-PCA	glycerol 3-phosphate	HMDB0000126	phenylalanine	HMDB0000159	GCST90199638	GCST90200396	20:5231344-5731344	0.251221770907408	0.0774868042711026	0.001186426942994
MR-PCA	glycerol 3-phosphate	HMDB0000126	isoleucine	HMDB0000172	GCST90199638	bioa_010	1:20921386-22251981	0.0286652287310779	0.0158152826601249	0.0699086917463052
MR-PCA	kynurenine	HMDB0000684	alanine	HMDB0000161	GCST90199636	met-d-Ala	1:241463402-241963402	-0.0223063597393263	0.0202709405391292	0.271153221305585
MR-PCA	kynurenine	HMDB0000684	alanine	HMDB0000161	GCST90199636	met-d-Ala	8:39554593-40054593	0.0024235697162426	0.0292047685504015	0.93386314007197
MR-PCA	kynurenine	HMDB0000684	alanine	HMDB0000161	GCST90199636	met-d-Ala	12:111809557-113090766	0.0478182753894353	0.0353906880585925	0.176646055240817
MR-PCA	kynurenine	HMDB0000684	alanine	HMDB0000161	GCST90199636	met-d-Ala	16:87568373-88128072	0.0304316574659433	0.0189151524498848	0.1076489777125
MR-PCA	kynurenine	HMDB0000684	phenylalanine	HMDB0000159	GCST90199636	met-d-Phe	1:241463402-241963402	0.019600009568121	0.0202753260684537	0.333697680766227
MR-PCA	kynurenine	HMDB0000684	phenylalanine	HMDB0000159	GCST90199636	met-d-Phe	8:39554593-40054593	-0.0397149978228275	0.0292110255198463	0.173959925125736
MR-PCA	kynurenine	HMDB0000684	phenylalanine	HMDB0000159	GCST90199636	met-d-Phe	12:111809557-113090766	0.0919192880702528	0.0353978910892617	0.0094111829251876
MR-PCA	kynurenine	HMDB0000684	phenylalanine	HMDB0000159	GCST90199636	met-d-Phe	16:87568373-88128072	0.027105939782888	0.0189191806980455	0.151937097651133
MR-PCA	theobromine	HMDB0002825	glycerol	HMDB0000131	GCST90199644	GCST90200325	19:41121480-41621480	0.095485806317582	0.0890676943548205	0.283693618577929
MR-PCA	theobromine	HMDB0002825	arginine	HMDB0000517	GCST90199644	GCST90200372	19:41121480-41621480	-0.232074725790133	0.0893206202741564	0.0093708117490709
MR-PCA	theobromine	HMDB0002825	urate	HMDB0000289	GCST90199644	GCST90200307	19:41121480-41621480	0.230021181246364	0.089178830547092	0.0098993621183251
MR-PCA	kynurenine	HMDB0000684	lactate	HMDB0000190	GCST90199636	met-d-Lactate	1:241463402-241963402	0.0158190182584338	0.0202949849768907	0.435712004416751
MR-PCA	kynurenine	HMDB0000684	lactate	HMDB0000190	GCST90199636	met-d-Lactate	8:39554593-40054593	-0.002728619209019	0.029239386870774	0.925649353866747
MR-PCA	kynurenine	HMDB0000684	lactate	HMDB0000190	GCST90199636	met-d-Lactate	12:111809557-113090766	0.271639822972341	0.0354279707748156	1.75540938472376e-14
MR-PCA	kynurenine	HMDB0000684	lactate	HMDB0000190	GCST90199636	met-d-Lactate	16:87568373-88128072	-0.0119772713895147	0.0189376818446042	0.527088230885479
MR-PCA	3-hydroxybutyrate (bhba)	HMDB0000011	pyruvate	HMDB0000243	met-d-bOHbutyrate	M00599	1:230050269-230550269	-0.649457970371322	0.437777614094507	0.137932592786394
MR-PCA	3-hydroxybutyrate (bhba)	HMDB0000011	pyruvate	HMDB0000243	met-d-bOHbutyrate	M00599	5:41452897-42471829	-0.157338342799902	0.397624399971783	0.692329384217346
MR-PCA	3-hydroxybutyrate (bhba)	HMDB0000011	pyruvate	HMDB0000243	met-d-bOHbutyrate	M00599	8:8059014-8559014	0.0881942986267299	0.655476563594454	0.892967764280748
MR-PCA	3-hydroxybutyrate (bhba)	HMDB0000011	pyruvate	HMDB0000243	met-d-bOHbutyrate	M00599	8:8580720-9433358	0.540744514684704	0.37602341887158	0.150416821803601
MR-PCA	3-hydroxybutyrate (bhba)	HMDB0000011	pyruvate	HMDB0000243	met-d-bOHbutyrate	M00599	8:9546321-10530228	0.915279433932265	0.537448769716701	0.0885666132430251
MR-PCA	3-hydroxybutyrate (bhba)	HMDB0000011	pyruvate	HMDB0000243	met-d-bOHbutyrate	M00599	8:10591858-11909109	0.335961468427191	0.474945064787837	0.479337127137112
MR-PCA	3-hydroxybutyrate (bhba)	HMDB0000011	pyruvate	HMDB0000243	met-d-bOHbutyrate	M00599	9:107339744-107915739	-0.0401580673787836	0.384192693246394	0.916752056224455
MR-PCA	3-hydroxybutyrate (bhba)	HMDB0000011	pyruvate	HMDB0000243	met-d-bOHbutyrate	M00599	10:113694271-114194271	-0.311683067329833	0.414835823079263	0.452447597936256
MR-PCA	3-hydroxybutyrate (bhba)	HMDB0000011	pyruvate	HMDB0000243	met-d-bOHbutyrate	M00599	11:116451535-117240760	-2.28923032448595	0.502713718435129	5.26991101408571e-06
MR-PCA	3-hydroxybutyrate (bhba)	HMDB0000011	pyruvate	HMDB0000243	met-d-bOHbutyrate	M00599	12:122375755-122875755	-0.874048146076875	0.607117366099246	0.149961023713918
MR-PCA	3-hydroxybutyrate (bhba)	HMDB0000011	pyruvate	HMDB0000243	met-d-bOHbutyrate	M00599	14:94393207-95094947	0.0563650807142038	0.34399069072295	0.869844180561972
MR-PCA	3-hydroxybutyrate (bhba)	HMDB0000011	pyruvate	HMDB0000243	met-d-bOHbutyrate	M00599	15:58430643-58980498	0.0357414634036572	0.366946182063464	0.922406785632374
MR-PCA	3-hydroxybutyrate (bhba)	HMDB0000011	pyruvate	HMDB0000243	met-d-bOHbutyrate	M00599	16:71899923-73042963	-0.0253391058510188	0.373676506288371	0.945936666031742
MR-PCA	3-hydroxybutyrate (bhba)	HMDB0000011	pyruvate	HMDB0000243	met-d-bOHbutyrate	M00599	19:45161941-45661941	-0.0659149912418591	0.369512831116831	0.858421808420566
MR-PCA	theobromine	HMDB0002825	glycine	HMDB0000123	GCST90199644	met-d-Gly	19:41121480-41621480	0.116225674667187	0.0240175440926973	1.30363484058751e-06
MR-PCA	creatinine	HMDB0000562	sphingosine	HMDB0000252	bioa_026	GCST90200385	1:109627506-110127506	-0.386583349041776	0.455944380685048	0.396508190660452
MR-PCA	creatinine	HMDB0000562	sphingosine	HMDB0000252	bioa_026	GCST90200385	2:73467567-73967567	1.61785627442851	0.573622822276971	0.0047961092713406
MR-PCA	creatinine	HMDB0000562	sphingosine	HMDB0000252	bioa_026	GCST90200385	2:121056440-121556440	0.390837731682361	0.46616608033229	0.401801163641169
MR-PCA	creatinine	HMDB0000562	sphingosine	HMDB0000252	bioa_026	GCST90200385	2:211315692-211815692	0.54132788258705	0.388200577864711	0.163180524724142
MR-PCA	creatinine	HMDB0000562	sphingosine	HMDB0000252	bioa_026	GCST90200385	2:217404869-217904869	-0.479308091002022	0.408717785291653	0.24091147504362
MR-PCA	creatinine	HMDB0000562	sphingosine	HMDB0000252	bioa_026	GCST90200385	4:77118847-77618847	0.163088864571959	0.33508709718883	0.626466769111119
MR-PCA	creatinine	HMDB0000562	sphingosine	HMDB0000252	bioa_026	GCST90200385	5:39171736-39671736	0.507359773111587	0.505707305053894	0.315731746354996
MR-PCA	creatinine	HMDB0000562	sphingosine	HMDB0000252	bioa_026	GCST90200385	5:67795622-68295622	-0.0249940324715719	0.405476177130967	0.950848577564708
MR-PCA	creatinine	HMDB0000562	sphingosine	HMDB0000252	bioa_026	GCST90200385	5:176567143-177067143	0.139529193879201	0.378933222979457	0.712712341757569
MR-PCA	creatinine	HMDB0000562	sphingosine	HMDB0000252	bioa_026	GCST90200385	6:43564625-44064625	-0.201306644574061	0.421748265371658	0.633138048524179
MR-PCA	creatinine	HMDB0000562	sphingosine	HMDB0000252	bioa_026	GCST90200385	6:160442375-160942375	0.356937865407221	0.297800613808198	0.230691291331125
MR-PCA	creatinine	HMDB0000562	sphingosine	HMDB0000252	bioa_026	GCST90200385	7:77297198-77797198	0.207357758266815	0.527154056362598	0.694058597784952
MR-PCA	creatinine	HMDB0000562	sphingosine	HMDB0000252	bioa_026	GCST90200385	7:151157801-151657801	-0.704456077769409	0.386740537975817	0.068527671412304
MR-PCA	creatinine	HMDB0000562	sphingosine	HMDB0000252	bioa_026	GCST90200385	8:23501151-24001151	-0.962193414075836	0.517635831046138	0.0630522241792892
MR-PCA	creatinine	HMDB0000562	sphingosine	HMDB0000252	bioa_026	GCST90200385	11:30518678-31018678	0.333848399715523	0.497221919796138	0.50194832173418
MR-PCA	creatinine	HMDB0000562	sphingosine	HMDB0000252	bioa_026	GCST90200385	15:45399813-46200138	-0.532312616975871	0.23992060465973	0.0265069221459357
MR-PCA	creatinine	HMDB0000562	sphingosine	HMDB0000252	bioa_026	GCST90200385	15:75279182-75779182	-0.570674675069203	0.528483648535294	0.280216054724657
MR-PCA	creatinine	HMDB0000562	sphingosine	HMDB0000252	bioa_026	GCST90200385	15:75910951-76410951	-0.633975103819491	0.445168424227152	0.154410536634365
MR-PCA	creatinine	HMDB0000562	sphingosine	HMDB0000252	bioa_026	GCST90200385	16:20117645-20617645	0.0328947145972939	0.416648385963096	0.93707177354065
MR-PCA	creatinine	HMDB0000562	sphingosine	HMDB0000252	bioa_026	GCST90200385	17:37370347-37870347	-0.155729165570981	0.518556401187295	0.763938510634138
MR-PCA	creatinine	HMDB0000562	sphingosine	HMDB0000252	bioa_026	GCST90200385	17:58724447-59700441	-0.0254121396014094	0.44585428978823	0.954547973248186
MR-PCA	creatinine	HMDB0000562	sphingosine	HMDB0000252	bioa_026	GCST90200385	19:33119611-33619611	0.586815629222076	0.421561212409476	0.16392065850342
MR-PCA	creatinine	HMDB0000562	sphingosine	HMDB0000252	bioa_026	GCST90200385	22:40650077-41150077	0.472386330837626	0.468822137298794	0.313645355700513
MR-PCA	theobromine	HMDB0002825	acetone	HMDB0001659	GCST90199644	met-d-Acetone	19:41121480-41621480	-0.0182127907044571	0.0240071556444665	0.448067884340571
MR-PCA	docosahexaenoate (dha; 22:6n3)	HMDB0002183	arachidonate (20:4n6)	HMDB0001043	GCST90199651	M01110	11:61376206-61876206	2.12167721152361	0.141150695711554	4.57990639629924e-51
MR-PCA	docosahexaenoate (dha; 22:6n3)	HMDB0002183	biliverdin	HMDB0001008	GCST90199651	M02137	11:61376206-61876206	-0.0437808916059969	0.15426121766894	0.776555914019648
MR-PCA	docosahexaenoate (dha; 22:6n3)	HMDB0002183	isoleucine	HMDB0000172	GCST90199651	M01125	11:61376206-61876206	-0.268044486387471	0.1422482917679	0.059518676726997
MR-PCA	docosahexaenoate (dha; 22:6n3)	HMDB0002183	taurochenodeoxycholate	HMDB0000951	GCST90199651	M18494	11:61376206-61876206	0.158596839934881	0.166306857163337	0.340265996341258
MR-PCA	docosahexaenoate (dha; 22:6n3)	HMDB0002183	glycochenodeoxycholate	HMDB0000637	GCST90199651	M32346	11:61376206-61876206	0.0101633783127637	0.149158846949811	0.945675819437027
MR-PCA	docosahexaenoate (dha; 22:6n3)	HMDB0002183	arginine	HMDB0000517	GCST90199651	M01638	11:61376206-61876206	-0.136864036687887	0.144722234320692	0.3443008480245
MR-PCA	docosahexaenoate (dha; 22:6n3)	HMDB0002183	cortisone	HMDB0002802	GCST90199651	GCST90200360	11:61376206-61876206	0.0256887713129368	0.123930041693495	0.835787712600009
MR-PCA	docosahexaenoate (dha; 22:6n3)	HMDB0002183	sphinganine	HMDB0000269	GCST90199651	GCST90200374	11:61376206-61876206	-0.288182182342562	0.129812216818438	0.026419258638273
MR-PCA	docosahexaenoate (dha; 22:6n3)	HMDB0002183	guanidinoacetate	HMDB0000128	GCST90199651	GCST90200384	11:61376206-61876206	0.138333931121445	0.123289216269511	0.261850609534987
MR-PCA	docosahexaenoate (dha; 22:6n3)	HMDB0002183	cysteine	HMDB0000574	GCST90199651	GCST90200439	11:61376206-61876206	-0.013089017340293	0.123458672820165	0.915566941174071
MR-PCA	docosahexaenoate (dha; 22:6n3)	HMDB0002183	asparagine	HMDB0000168	GCST90199651	GCST90200452	11:61376206-61876206	-0.230596686308987	0.123227010922681	0.0613012838443985
MR-PCA	docosahexaenoate (dha; 22:6n3)	HMDB0002183	mannose	HMDB0000169	GCST90199651	GCST90200435	11:61376206-61876206	0.214215055614814	0.123483622800951	0.0827824540997821
MR-PCA	docosahexaenoate (dha; 22:6n3)	HMDB0002183	citrulline	HMDB0000904	GCST90199651	GCST90200403	11:61376206-61876206	-0.079667486651338	0.123901207979384	0.520229284974128
MR-PCA	docosahexaenoate (dha; 22:6n3)	HMDB0002183	glycine	HMDB0000123	GCST90199651	bioa_008	11:61376206-61876206	0.0183549161766595	0.0428582602152781	0.668454403685789
MR-PCA	docosahexaenoate (dha; 22:6n3)	HMDB0002183	acetate	HMDB0000042	GCST90199651	met-d-Acetate	11:61376206-61876206	0.0156253380864063	0.0329896797530975	0.635754350904008
MR-PCA	docosahexaenoate (dha; 22:6n3)	HMDB0002183	valine	HMDB0000883	GCST90199651	met-d-Val	11:61376206-61876206	-0.0808847435324261	0.0329891178867155	0.0142119406268465
MR-PCA	docosahexaenoate (dha; 22:6n3)	HMDB0002183	histidine	HMDB0000177	GCST90199651	met-d-His	11:61376206-61876206	-0.110638557404544	0.0330107457702114	0.0008034828455403
MR-PCA	tyrosine	HMDB0000158	uridine	HMDB0000296	met-d-Tyr	M00606	3:135701113-136607693	0.0783199027541106	0.509496406893996	0.877830336384588
MR-PCA	tyrosine	HMDB0000158	uridine	HMDB0000296	met-d-Tyr	M00606	3:186140627-186640627	0.48284345591304	0.468177276589275	0.302387911703196
MR-PCA	tyrosine	HMDB0000158	uridine	HMDB0000296	met-d-Tyr	M00606	4:99789651-100289651	-0.189988376288629	0.414507650752158	0.646703096461376
MR-PCA	tyrosine	HMDB0000158	uridine	HMDB0000296	met-d-Tyr	M00606	5:89941256-90441256	0.0813967610220048	0.617789033552619	0.895178123329733
MR-PCA	tyrosine	HMDB0000158	uridine	HMDB0000296	met-d-Tyr	M00606	6:43031486-43531486	-0.751939087013698	0.599098364510515	0.209435959804778
MR-PCA	tyrosine	HMDB0000158	uridine	HMDB0000296	met-d-Tyr	M00606	6:110683901-112778738	-0.0863641661967266	0.115354507197339	0.454047206981341
MR-PCA	tyrosine	HMDB0000158	uridine	HMDB0000296	met-d-Tyr	M00606	7:27916442-28416442	-0.534341908738455	0.517481786852715	0.301799980275304
MR-PCA	tyrosine	HMDB0000158	uridine	HMDB0000296	met-d-Tyr	M00606	8:126236230-126736230	0.114508496427339	0.497346341886443	0.817906101875556
MR-PCA	tyrosine	HMDB0000158	uridine	HMDB0000296	met-d-Tyr	M00606	9:21884651-22384651	0.702668025025727	0.552075692159625	0.203097968218335
MR-PCA	tyrosine	HMDB0000158	uridine	HMDB0000296	met-d-Tyr	M00606	10:64760672-65511176	0.510260799790568	0.544906149495381	0.349057189191909
MR-PCA	tyrosine	HMDB0000158	uridine	HMDB0000296	met-d-Tyr	M00606	11:61320783-61820783	0.433186211884929	0.462254167951073	0.348698408016421
MR-PCA	tyrosine	HMDB0000158	uridine	HMDB0000296	met-d-Tyr	M00606	12:21081549-21581549	0.620713655639773	0.370632655471197	0.0939850849846991
MR-PCA	tyrosine	HMDB0000158	uridine	HMDB0000296	met-d-Tyr	M00606	12:46690648-47449549	0.59383785190178	0.417574082870511	0.154993226883786
MR-PCA	tyrosine	HMDB0000158	uridine	HMDB0000296	met-d-Tyr	M00606	12:56615040-57115040	0.299296613052901	0.322927970032612	0.354019175919155
MR-PCA	tyrosine	HMDB0000158	uridine	HMDB0000296	met-d-Tyr	M00606	12:59740603-60240603	-1.7508624467293	0.618466964339459	0.00464068331676
MR-PCA	tyrosine	HMDB0000158	uridine	HMDB0000296	met-d-Tyr	M00606	12:121174574-121674574	-0.100858595808382	0.265127024805243	0.703636545647938
MR-PCA	tyrosine	HMDB0000158	uridine	HMDB0000296	met-d-Tyr	M00606	12:122076812-122576812	-1.18172051579544	0.530356800271624	0.0258697584383552
MR-PCA	tyrosine	HMDB0000158	uridine	HMDB0000296	met-d-Tyr	M00606	14:102441854-102941854	-1.18051671243751	0.619346946654035	0.0566415269444731
MR-PCA	tyrosine	HMDB0000158	uridine	HMDB0000296	met-d-Tyr	M00606	16:70194094-72795019	-0.0495038918867535	0.166887498640005	0.766748761241023
MR-PCA	tyrosine	HMDB0000158	uridine	HMDB0000296	met-d-Tyr	M00606	16:79505446-80005446	-0.781720078835983	0.649297648432939	0.228609991029166
MR-PCA	tyrosine	HMDB0000158	uridine	HMDB0000296	met-d-Tyr	M00606	20:42792364-43292364	-0.794306684763547	0.493162609984659	0.107258538015305
MR-PCA	paraxanthine	HMDB0001860	n-acetylglucosaminylasparagine	HMDB0000489	GCST90199654	GCST90200316	19:41091229-41591229	0.0780674667707548	0.0917972950240123	0.395084288043366
MR-PCA	paraxanthine	HMDB0001860	3-hydroxybutyrate (bhba)	HMDB0000011	GCST90199654	GCST90200367	19:41091229-41591229	-0.0208884959551853	0.0909740338915305	0.818395279511504
MR-PCA	paraxanthine	HMDB0001860	histidine	HMDB0000177	GCST90199654	GCST90200377	19:41091229-41591229	-0.0336425258573021	0.0913559179446837	0.712681044165348
MR-PCA	paraxanthine	HMDB0001860	2-hydroxyphenylacetate	HMDB0000669	GCST90199654	GCST90200369	19:41091229-41591229	0.265096873677604	0.0952420164281702	0.0053792015164496
MR-PCA	paraxanthine	HMDB0001860	phosphate	HMDB0001429	GCST90199654	GCST90200393	19:41091229-41591229	-0.0029354408768117	0.0912202599481371	0.974328742419309
MR-PCA	paraxanthine	HMDB0001860	asparagine	HMDB0000168	GCST90199654	GCST90200452	19:41091229-41591229	-0.0997788381281953	0.0912320218058058	0.27409438459705
MR-PCA	4-methyl-2-oxopentanoate	HMDB0000695	n-acetylornithine	HMDB0003357	GCST90199655	M15630	4:88953670-89453670	0.0292766006516684	0.137581458507115	0.831487123583949
MR-PCA	4-methyl-2-oxopentanoate	HMDB0000695	dehydroepiandrosterone sulfate (dhea-s)	HMDB0001032	GCST90199655	M32425	4:88953670-89453670	0.0311706719264931	0.135698697308788	0.818320994115017
MR-PCA	paraxanthine	HMDB0001860	glutamine	HMDB0000641	GCST90199654	met-d-Gln	19:41091229-41591229	-0.0085646466243282	0.0246876441000063	0.728651142926793
MR-PCA	4-methyl-2-oxopentanoate	HMDB0000695	thyroxine	HMDB0000248	GCST90199655	GCST90200293	4:88953670-89453670	0.184861867137708	0.0987529585610894	0.0612117469824335
MR-PCA	4-methyl-2-oxopentanoate	HMDB0000695	acetoacetate	HMDB0000060	GCST90199655	GCST90200318	4:88953670-89453670	0.257752218950882	0.10818193359982	0.017191749648876
MR-PCA	sphingosine 1-phosphate	HMDB0000277	cholesterol	HMDB0000067	GCST90199657	M00063	17:74160792-74684003	-0.014603239831531	0.132271201390489	0.91208916016999
MR-PCA	sphingosine 1-phosphate	HMDB0000277	5-oxoproline	HMDB0000267	GCST90199657	M01494	17:74160792-74684003	0.114291644041718	0.132372840777351	0.387913704250094
MR-PCA	sphingosine 1-phosphate	HMDB0000277	alanine	HMDB0000161	GCST90199657	M32339	17:74160792-74684003	0.185358974174225	0.132466788199725	0.161727118541775
MR-PCA	sphingosine 1-phosphate	HMDB0000277	methionine	HMDB0000696	GCST90199657	GCST90200391	17:74160792-74684003	-0.142140133957598	0.0842881027631388	0.0917263690408681
MR-PCA	sphingosine 1-phosphate	HMDB0000277	anthranilate	HMDB0001123	GCST90199657	GCST90200324	17:74160792-74684003	0.0312496657093077	0.100592611490869	0.756062396576945
MR-PCA	sphingosine 1-phosphate	HMDB0000277	tyrosine	HMDB0000158	GCST90199657	GCST90200427	17:74160792-74684003	-0.115946313279106	0.0841340469145671	0.168168074129809
MR-PCA	sphingosine 1-phosphate	HMDB0000277	adenosine 5'-monophosphate (amp)	HMDB0000045	GCST90199657	GCST90200356	17:74160792-74684003	0.116863138725277	0.0843074962258085	0.165700008826259
MR-PCA	dehydroepiandrosterone sulfate (dhea-s)	HMDB0001032	arginine	HMDB0000517	GCST90199673	GCST90200372	5:77737524-78237524	0.063550697496026	0.0901038789807533	0.480620579831861
MR-PCA	dehydroepiandrosterone sulfate (dhea-s)	HMDB0001032	arginine	HMDB0000517	GCST90199673	GCST90200372	7:98825038-100067196	-0.0218858862267345	0.0784376105044815	0.780227283275513
MR-PCA	dehydroepiandrosterone sulfate (dhea-s)	HMDB0001032	arginine	HMDB0000517	GCST90199673	GCST90200372	13:22064146-22564146	0.0974412512729817	0.0798292091425428	0.222229351312533
MR-PCA	dehydroepiandrosterone sulfate (dhea-s)	HMDB0001032	arginine	HMDB0000517	GCST90199673	GCST90200372	16:81331584-81831584	0.0444630797834251	0.0913899304797818	0.626598134648439
MR-PCA	sphinganine-1-phosphate	HMDB0001383	acetylphosphate	HMDB0001494	GCST90199845	M15488	17:74160792-74669333	0.0301983668528851	0.124756755952673	0.808735246401095
MR-PCA	dehydroepiandrosterone sulfate (dhea-s)	HMDB0001032	heme	HMDB0003178	GCST90199673	M32593	7:98825038-100067196	0.0826006889312353	0.138835110744927	0.551873331690585
MR-PCA	dehydroepiandrosterone sulfate (dhea-s)	HMDB0001032	3-methyl-2-oxobutyrate	HMDB0000019	GCST90199673	M21047	7:98825038-100067196	0.135821054923532	0.126222567296658	0.28190751236605
MR-PCA	tyrosine	HMDB0000158	theobromine	HMDB0002825	bioa_021	GCST90199644	4:99820973-100320973	-0.29453738028898	0.55467098553871	0.595409925224461
MR-PCA	tyrosine	HMDB0000158	theobromine	HMDB0002825	bioa_021	GCST90199644	6:111242119-112017012	0.106242250476219	0.141883187910265	0.45397725258239
MR-PCA	tyrosine	HMDB0000158	theobromine	HMDB0002825	bioa_021	GCST90199644	6:112114361-112614361	-0.082687572336662	0.40254781670271	0.837251370728638
MR-PCA	tyrosine	HMDB0000158	theobromine	HMDB0002825	bioa_021	GCST90199644	7:27926305-28426305	0.0319505202059855	0.471921193554058	0.94602199427421
MR-PCA	tyrosine	HMDB0000158	theobromine	HMDB0002825	bioa_021	GCST90199644	10:64816186-65575478	-1.10134139898556	0.578099477300327	0.0567661551142645
MR-PCA	tyrosine	HMDB0000158	theobromine	HMDB0002825	bioa_021	GCST90199644	11:61310081-61810081	0.0956126895677642	0.440656014825034	0.828225439076223
MR-PCA	tyrosine	HMDB0000158	theobromine	HMDB0002825	bioa_021	GCST90199644	12:46678393-47435518	-0.368057318595616	0.39683812841777	0.353680128945861
MR-PCA	tyrosine	HMDB0000158	theobromine	HMDB0002825	bioa_021	GCST90199644	12:56615040-57115040	0.423857050687333	0.357108047419851	0.235260981460031
MR-PCA	tyrosine	HMDB0000158	theobromine	HMDB0002825	bioa_021	GCST90199644	12:57594049-58094049	-1.0279608576173	0.499034875116158	0.0394083089682363
MR-PCA	tyrosine	HMDB0000158	theobromine	HMDB0002825	bioa_021	GCST90199644	12:59727701-60227701	-0.444110250827506	0.432215811111795	0.304175824602947
MR-PCA	tyrosine	HMDB0000158	theobromine	HMDB0002825	bioa_021	GCST90199644	12:120845172-121674861	-0.525907044091539	0.397901287056692	0.186267304315094
MR-PCA	tyrosine	HMDB0000158	theobromine	HMDB0002825	bioa_021	GCST90199644	12:122092964-122592964	0.480632804937251	0.451561548685233	0.287156867273644
MR-PCA	tyrosine	HMDB0000158	theobromine	HMDB0002825	bioa_021	GCST90199644	15:60649639-61149639	0.872411528599477	0.535251284078685	0.103120477127934
MR-PCA	tyrosine	HMDB0000158	theobromine	HMDB0002825	bioa_021	GCST90199644	16:71153235-72438683	-0.0893963784789422	0.194830243333222	0.646347336879868
MR-PCA	inositol 1-phosphate (i1p)	HMDB0000213	glycochenodeoxycholate	HMDB0000637	M01481	M32346	1:5349333-5849333	0.0700380968894033	0.0748829894642566	0.349633461825206
MR-PCA	inositol 1-phosphate (i1p)	HMDB0000213	glycochenodeoxycholate	HMDB0000637	M01481	M32346	4:31607204-32397858	-0.0579930944518919	0.0662735548078226	0.381543250129691
MR-PCA	inositol 1-phosphate (i1p)	HMDB0000213	glycochenodeoxycholate	HMDB0000637	M01481	M32346	4:66148855-66648855	-0.09109608581255	0.0774653106019337	0.239610968146849
MR-PCA	inositol 1-phosphate (i1p)	HMDB0000213	glycochenodeoxycholate	HMDB0000637	M01481	M32346	6:20616244-21116244	0.101561768133148	0.0897733733387828	0.257923450436861
MR-PCA	inositol 1-phosphate (i1p)	HMDB0000213	glycochenodeoxycholate	HMDB0000637	M01481	M32346	10:114775621-115275621	0.0358154523466795	0.064128185728479	0.576504488289872
MR-PCA	inositol 1-phosphate (i1p)	HMDB0000213	glycochenodeoxycholate	HMDB0000637	M01481	M32346	12:47079779-47579779	0.0492673915427424	0.0771413432773485	0.523041598676878
MR-PCA	inositol 1-phosphate (i1p)	HMDB0000213	glycochenodeoxycholate	HMDB0000637	M01481	M32346	12:62771708-63271708	-0.0807515026243611	0.063784678304465	0.205512521574118
MR-PCA	inositol 1-phosphate (i1p)	HMDB0000213	glycochenodeoxycholate	HMDB0000637	M01481	M32346	14:96380570-96880570	-0.0750112001951545	0.0750354636717564	0.317467020529253
MR-PCA	inositol 1-phosphate (i1p)	HMDB0000213	glycochenodeoxycholate	HMDB0000637	M01481	M32346	15:77060646-77560646	-0.0825058768993148	0.0837267573745682	0.324418656152731
MR-PCA	cortisol	HMDB0000063	citrate	HMDB0000094	GCST90200378	met-d-Citrate	14:94554700-95054700	-0.0152775892074241	0.0260559502173357	0.557648516454532
MR-PCA	gluconate	HMDB0000625	3-methyl-2-oxobutyrate	HMDB0000019	GCST90200373	M21047	4:99521223-100894070	0.0869051668983339	0.0861990317137837	0.313362338266409
MR-PCA	eicosapentaenoate (epa; 20:5n3)	HMDB0001999	ornithine	HMDB0000214	GCST90200349	GCST90200404	11:61319830-61819830	-0.115993827883598	0.0738974018824863	0.116494130772311
MR-PCA	urate	HMDB0000289	inosine	HMDB0000195	GCST90200307	GCST90200394	2:207223753-207723753	-0.069744556578331	0.15249178329543	0.647408000004901
MR-PCA	urate	HMDB0000289	inosine	HMDB0000195	GCST90200307	GCST90200394	4:9672167-10439135	-0.0611199548304927	0.0774994411629805	0.430316443784042
MR-PCA	urate	HMDB0000289	inosine	HMDB0000195	GCST90200307	GCST90200394	4:88802323-89302323	0.1299046418197	0.154162926780051	0.399426934527936
MR-PCA	urate	HMDB0000289	inosine	HMDB0000195	GCST90200307	GCST90200394	11:64114866-64614866	0.209750040808473	0.155279439450074	0.176762450681305
MR-PCA	urate	HMDB0000289	inosine	HMDB0000195	GCST90200307	GCST90200394	12:114208961-114708961	0.0206182919335072	0.15793375371354	0.896131096005291
MR-PCA	glycine	HMDB0000123	valine	HMDB0000883	met-d-Gly	met-d-Val	1:11606378-12106378	0.0008160470510962	0.134210535010739	0.995148612357993
MR-PCA	glycine	HMDB0000123	valine	HMDB0000883	met-d-Gly	met-d-Val	1:75982013-76482013	0.0263404872273044	0.0911139478506824	0.772509515626552
MR-PCA	glycine	HMDB0000123	valine	HMDB0000883	met-d-Gly	met-d-Val	1:120004506-120504506	-0.180818337753174	0.102806382502066	0.0786073989977782
MR-PCA	glycine	HMDB0000123	valine	HMDB0000883	met-d-Gly	met-d-Val	1:151589838-152089838	0.199669587208517	0.173420994065309	0.249585131312438
MR-PCA	glycine	HMDB0000123	valine	HMDB0000883	met-d-Gly	met-d-Val	2:165276338-165776338	-0.89708338687334	0.119191406926518	5.21544332058127e-14
MR-PCA	glycine	HMDB0000123	valine	HMDB0000883	met-d-Gly	met-d-Val	2:226790540-227290540	-0.514525050370716	0.126332355535716	4.64534696035328e-05
MR-PCA	glycine	HMDB0000123	valine	HMDB0000883	met-d-Gly	met-d-Val	3:12110357-12610357	-0.29284643456717	0.113281278617767	0.0097343277494081
MR-PCA	glycine	HMDB0000123	valine	HMDB0000883	met-d-Gly	met-d-Val	3:48534270-49826414	-0.062719474044027	0.132541811783526	0.636066790978605
MR-PCA	glycine	HMDB0000123	valine	HMDB0000883	met-d-Gly	met-d-Val	3:125116791-126249375	-0.0402773353827362	0.0443442514018042	0.363726271853345
MR-PCA	glycine	HMDB0000123	valine	HMDB0000883	met-d-Gly	met-d-Val	4:89427537-89927537	-0.371283642466438	0.138431492841121	0.0073167060074007
MR-PCA	glycine	HMDB0000123	valine	HMDB0000883	met-d-Gly	met-d-Val	4:102676923-103438709	0.196118501087541	0.107810982545717	0.068896822035394
MR-PCA	glycine	HMDB0000123	valine	HMDB0000883	met-d-Gly	met-d-Val	5:55607548-56107548	-0.688917666473624	0.0859297514566751	1.0816585632777202e-15
MR-PCA	glycine	HMDB0000123	valine	HMDB0000883	met-d-Gly	met-d-Val	5:90005685-90505685	-0.418118203578929	0.120982461950085	0.0005482079952121
MR-PCA	glycine	HMDB0000123	valine	HMDB0000883	met-d-Gly	met-d-Val	5:131427047-131927047	-0.335303151933505	0.14974590228462	0.0251463251871024
MR-PCA	glycine	HMDB0000123	valine	HMDB0000883	met-d-Gly	met-d-Val	6:131620261-132120261	0.555790057183183	0.191009010139219	0.0036170833353534
MR-PCA	glycine	HMDB0000123	valine	HMDB0000883	met-d-Gly	met-d-Val	6:160518860-161018860	-0.180882129612595	0.126137718850726	0.151570813174493
MR-PCA	glycine	HMDB0000123	valine	HMDB0000883	met-d-Gly	met-d-Val	7:55560073-56715237	-0.0462602628802765	0.059198293162199	0.434540289864618
MR-PCA	glycine	HMDB0000123	valine	HMDB0000883	met-d-Gly	met-d-Val	8:8915380-9434231	0.009195950199203	0.0498247721638518	0.853569592760318
MR-PCA	glycine	HMDB0000123	valine	HMDB0000883	met-d-Gly	met-d-Val	8:17169461-17669461	0.163821632610781	0.0773688243523504	0.0342249454129593
MR-PCA	glycine	HMDB0000123	valine	HMDB0000883	met-d-Gly	met-d-Val	8:116710729-117210729	0.057963950566951	0.137478442038196	0.673300866615398
MR-PCA	glycine	HMDB0000123	valine	HMDB0000883	met-d-Gly	met-d-Val	8:126212070-126756694	-0.268198124146651	0.0684028770770765	8.82334106404194e-05
MR-PCA	glycine	HMDB0000123	valine	HMDB0000883	met-d-Gly	met-d-Val	9:5668443-7086536	-0.0933415690259062	0.0457802351193543	0.041459468942863
MR-PCA	glycine	HMDB0000123	valine	HMDB0000883	met-d-Gly	met-d-Val	11:8005408-8505408	0.0789132129132871	0.0901268802550407	0.381258890151168
MR-PCA	glycine	HMDB0000123	valine	HMDB0000883	met-d-Gly	met-d-Val	12:115016-615016	-0.292530697994117	0.126235080744364	0.0204847454084624
MR-PCA	glycine	HMDB0000123	valine	HMDB0000883	met-d-Gly	met-d-Val	12:21136493-21636493	-0.279854209523587	0.130708725047068	0.032269824940991
MR-PCA	glycine	HMDB0000123	valine	HMDB0000883	met-d-Gly	met-d-Val	12:46468358-47667420	0.135388126689365	0.0712470108519343	0.057398488950821
MR-PCA	glycine	HMDB0000123	valine	HMDB0000883	met-d-Gly	met-d-Val	12:56615338-57115338	0.767106214589178	0.0883740570224185	3.95005689294042e-18
MR-PCA	glycine	HMDB0000123	valine	HMDB0000883	met-d-Gly	met-d-Val	12:57516305-58016305	0.0378278688559347	0.112127450441639	0.735841822514038
MR-PCA	glycine	HMDB0000123	valine	HMDB0000883	met-d-Gly	met-d-Val	12:59343804-59843804	-0.0993854819625659	0.120121112025226	0.408023239786236
MR-PCA	glycine	HMDB0000123	valine	HMDB0000883	met-d-Gly	met-d-Val	13:50472895-50972895	-0.0968818010966473	0.127172535482401	0.446171102560842
MR-PCA	glycine	HMDB0000123	valine	HMDB0000883	met-d-Gly	met-d-Val	15:42451374-42951374	0.079564818887881	0.137809894320487	0.563701688837911
MR-PCA	glycine	HMDB0000123	valine	HMDB0000883	met-d-Gly	met-d-Val	15:43028726-44613739	0.373256019353851	0.12614385075356	0.0030866796348812
MR-PCA	glycine	HMDB0000123	valine	HMDB0000883	met-d-Gly	met-d-Val	15:58180763-58713267	-0.120426091466194	0.0798203046529114	0.131371628881942
MR-PCA	glycine	HMDB0000123	valine	HMDB0000883	met-d-Gly	met-d-Val	16:79678196-80178196	-0.173134624015548	0.140422384102828	0.217592172597432
MR-PCA	glycine	HMDB0000123	valine	HMDB0000883	met-d-Gly	met-d-Val	16:80626853-81422810	0.0034193168958328	0.0468349536105865	0.941799911090964
MR-PCA	glycine	HMDB0000123	valine	HMDB0000883	met-d-Gly	met-d-Val	17:45235982-45996386	-0.318661143083064	0.0957671867254932	0.0008764268720653
MR-PCA	glycine	HMDB0000123	valine	HMDB0000883	met-d-Gly	met-d-Val	19:17984588-18484588	-0.390775273430652	0.112034582463229	0.0004866700145966
MR-PCA	glycine	HMDB0000123	valine	HMDB0000883	met-d-Gly	met-d-Val	19:33473705-33973705	-0.313564273050963	0.0975160343445967	0.00130210680915
MR-PCA	glycine	HMDB0000123	valine	HMDB0000883	met-d-Gly	met-d-Val	19:41103107-41603107	-0.141447859897628	0.107855152931738	0.189701957733669
MR-PCA	n6,n6,n6-trimethyllysine	HMDB0001325	asparagine	HMDB0000168	GCST90200344	bioa_003	11:64586385-65555309	-0.0096216742733284	0.0547550183698065	0.860512165134363
MR-PCA	arginine	HMDB0000517	arachidonate (20:4n6)	HMDB0001043	bioa_002	M01110	2:24182937-24682937	-0.584686303038176	0.336584028258439	0.0823662771291206
MR-PCA	arginine	HMDB0000517	arachidonate (20:4n6)	HMDB0001043	bioa_002	M01110	2:211333022-211833022	-0.259430580406469	0.215724288983607	0.229130159755746
MR-PCA	arginine	HMDB0000517	arachidonate (20:4n6)	HMDB0001043	bioa_002	M01110	2:219037276-219788019	-0.106525359453045	0.291200563533472	0.714503573861229
MR-PCA	arginine	HMDB0000517	arachidonate (20:4n6)	HMDB0001043	bioa_002	M01110	4:144583533-145083533	-0.181164956523735	0.241814689096945	0.453743170061895
MR-PCA	arginine	HMDB0000517	arachidonate (20:4n6)	HMDB0001043	bioa_002	M01110	5:177386199-177886199	-0.0412611963673764	0.25101656703736	0.869434851164575
MR-PCA	arginine	HMDB0000517	arachidonate (20:4n6)	HMDB0001043	bioa_002	M01110	6:131339506-132265729	0.0794425717946482	0.142556675001118	0.577342904738351
MR-PCA	arginine	HMDB0000517	arachidonate (20:4n6)	HMDB0001043	bioa_002	M01110	6:135177817-135677817	-0.294691307260451	0.317079280501205	0.352685383078705
MR-PCA	arginine	HMDB0000517	arachidonate (20:4n6)	HMDB0001043	bioa_002	M01110	6:139590693-140090693	-0.325605421007731	0.250122978777666	0.192991151887729
MR-PCA	arginine	HMDB0000517	arachidonate (20:4n6)	HMDB0001043	bioa_002	M01110	10:99898951-100398951	0.284629355419311	0.358155353063982	0.426782677356563
MR-PCA	arginine	HMDB0000517	arachidonate (20:4n6)	HMDB0001043	bioa_002	M01110	12:46680313-47435518	0.520008320724106	0.276930796114798	0.0604146228033983
MR-PCA	arginine	HMDB0000517	arachidonate (20:4n6)	HMDB0001043	bioa_002	M01110	16:68076200-68576200	0.46671932148066	0.301790815197093	0.121983999397561
MR-PCA	arginine	HMDB0000517	arachidonate (20:4n6)	HMDB0001043	bioa_002	M01110	19:12757458-13257458	0.0755535733172108	0.17486605226637	0.665693870706708
MR-PCA	acetone	HMDB0001659	threonine	HMDB0000167	met-d-Acetone	GCST90200432	1:120074995-120574995	-0.39308837195638	0.39467396211396	0.319258632734882
MR-PCA	acetone	HMDB0001659	threonine	HMDB0000167	met-d-Acetone	GCST90200432	5:41206969-43455198	-0.113112042516897	0.234067543553675	0.628921567346703
MR-PCA	acetone	HMDB0001659	threonine	HMDB0000167	met-d-Acetone	GCST90200432	6:166522838-167022838	-0.324862071921636	0.286168207376523	0.256285787163385
MR-PCA	acetone	HMDB0001659	threonine	HMDB0000167	met-d-Acetone	GCST90200432	8:126241733-126741733	0.106833746378852	0.328447126231395	0.744977310829339
MR-PCA	acetone	HMDB0001659	threonine	HMDB0000167	met-d-Acetone	GCST90200432	10:135065795-135607239	-0.202124615268877	0.305151821370588	0.507731598558401
MR-PCA	acetone	HMDB0001659	threonine	HMDB0000167	met-d-Acetone	GCST90200432	11:116461180-116961180	1.23139178420102	0.619628378684938	0.0468883918181615
MR-PCA	acetone	HMDB0001659	threonine	HMDB0000167	met-d-Acetone	GCST90200432	12:122365033-122865033	0.0308425717359221	0.451149174591413	0.945495508834959
MR-PCA	acetone	HMDB0001659	threonine	HMDB0000167	met-d-Acetone	GCST90200432	12:123068455-124007504	-0.0685572387267539	0.398693923892285	0.863473251737281
MR-PCA	acetone	HMDB0001659	threonine	HMDB0000167	met-d-Acetone	GCST90200432	13:42058883-42558883	0.705902566594604	0.420127386962721	0.0929163117270503
MR-PCA	acetone	HMDB0001659	threonine	HMDB0000167	met-d-Acetone	GCST90200432	17:6935779-7435779	-0.271830754916169	0.334416871800543	0.416304063300417
MR-PCA	acetone	HMDB0001659	threonine	HMDB0000167	met-d-Acetone	GCST90200432	19:45929043-46429043	0.943866135700433	0.403193956652468	0.0192335618999899
MR-PCA	glycine	HMDB0000123	bilirubin (z,z)	HMDB0000054	M32338	GCST90200704	2:211289363-212090389	0.094577887274405	0.0405591516510263	0.0197085453388349
MR-PCA	phenylalanine	HMDB0000159	1-methylxanthine	HMDB0010738	met-d-Phe	M34389	6:17868392-18368392	0.184434281998869	0.697090847913663	0.791335255423319
MR-PCA	phenylalanine	HMDB0000159	1-methylxanthine	HMDB0010738	met-d-Phe	M34389	11:57019429-57519429	0.237422714568005	0.41221500188566	0.564636705720349
MR-PCA	phenylalanine	HMDB0000159	1-methylxanthine	HMDB0010738	met-d-Phe	M34389	12:56671418-57171418	-0.604021204948918	0.726173070376024	0.405529272227269
MR-PCA	phenylalanine	HMDB0000159	1-methylxanthine	HMDB0010738	met-d-Phe	M34389	12:102890425-104124563	-0.230437302378479	0.177549640996465	0.194330171902496
MR-PCA	phenylalanine	HMDB0000159	1-methylxanthine	HMDB0010738	met-d-Phe	M34389	14:55161744-55661744	0.433417272775742	0.426354464134263	0.309360135657987
MR-PCA	phenylalanine	HMDB0000159	1-methylxanthine	HMDB0010738	met-d-Phe	M34389	16:16004626-16504626	0.310099561531387	0.677882349523215	0.647345215109435
MR-PCA	dehydroepiandrosterone sulfate (dhea-s)	HMDB0001032	guanidinoacetate	HMDB0000128	M32425	GCST90200384	7:98868801-99739571	0.139472185338434	0.112384848966533	0.214597242833065
MR-PCA	dehydroepiandrosterone sulfate (dhea-s)	HMDB0001032	guanidinoacetate	HMDB0000128	M32425	GCST90200384	19:48115523-48615523	-0.160093680567083	0.115988222694447	0.167507199663496
MR-PCA	glycochenodeoxycholate	HMDB0000637	valine	HMDB0000883	M32346	M01649	6:156877825-157377825	-0.128410852993475	0.160282574113759	0.423043120312232
MR-PCA	ornithine	HMDB0000214	alpha-aminoadipic acid	HMDB0000510	bioa_014	bioa_025	2:219037276-219805573	0.377662764359884	0.199189464317442	0.0579603498879916
MR-PCA	ornithine	HMDB0000214	alpha-aminoadipic acid	HMDB0000510	bioa_014	bioa_025	4:144415809-145209327	0.511777191120409	0.200644882815926	0.0107518676002276
MR-PCA	ornithine	HMDB0000214	alpha-aminoadipic acid	HMDB0000510	bioa_014	bioa_025	6:131638147-132138147	0.161766696393257	0.171280339280796	0.344936818612469
MR-PCA	ornithine	HMDB0000214	alpha-aminoadipic acid	HMDB0000510	bioa_014	bioa_025	9:135887106-136387106	-0.0655947072747367	0.192500954948096	0.733291767351646
MR-PCA	ornithine	HMDB0000214	alpha-aminoadipic acid	HMDB0000510	bioa_014	bioa_025	10:97138162-97638162	-0.0394050121392621	0.218101470144823	0.856624378025371
MR-PCA	ornithine	HMDB0000214	alpha-aminoadipic acid	HMDB0000510	bioa_014	bioa_025	12:46964292-47464292	0.211766580199319	0.160680775945943	0.187525904381499
MR-PCA	ornithine	HMDB0000214	alpha-aminoadipic acid	HMDB0000510	bioa_014	bioa_025	12:132819894-133319894	0.385256437172514	0.207440712794962	0.0632843878880343
MR-PCA	ornithine	HMDB0000214	alpha-aminoadipic acid	HMDB0000510	bioa_014	bioa_025	16:68152686-68652686	0.56327762054004	0.211687389489439	0.0077933579401951
MR-PCA	ornithine	HMDB0000214	alpha-aminoadipic acid	HMDB0000510	bioa_014	bioa_025	19:12789284-13289284	-0.278559933463753	0.193663896777146	0.150329694127365
MR-PCA	isoleucine	HMDB0000172	4-acetamidobutanoate	HMDB0003681	bioa_010	GCST90200311	2:27480940-27980940	0.942246445014747	0.611457218472916	0.12332041952741
MR-PCA	isoleucine	HMDB0000172	4-acetamidobutanoate	HMDB0003681	bioa_010	GCST90200311	4:88976422-89476422	-0.200921074242366	0.20468983753173	0.326302895379535
MR-PCA	isoleucine	HMDB0000172	4-acetamidobutanoate	HMDB0003681	bioa_010	GCST90200311	12:56615040-57115040	-0.314218685781229	0.569317109612628	0.581001736959808
MR-PCA	isoleucine	HMDB0000172	4-acetamidobutanoate	HMDB0003681	bioa_010	GCST90200311	16:70059237-70559237	-0.226298538948734	0.327973283980927	0.490199991401006
MR-PCA	3-methyl-2-oxovalerate	HMDB0000491	urate	HMDB0000289	M15676	GCST90200307	4:88976422-89476422	-0.187551175862259	0.126282356259266	0.13749793948712
MR-PCA	cysteinylglycine	HMDB0000078	histidine	HMDB0000177	GCST90200364	GCST90200377	16:15885043-16385043	-0.0874838111559207	0.0913591399960609	0.338273893167803
MR-PCA	cysteinylglycine	HMDB0000078	histidine	HMDB0000177	GCST90200364	GCST90200377	16:89076223-90262231	-0.0519417781265841	0.0648001559034425	0.422802476830797
MR-PCA	cysteinylglycine	HMDB0000078	histidine	HMDB0000177	GCST90200364	GCST90200377	19:52317323-52817323	0.245370957638792	0.10549931850122	0.0200288975263734
MR-PCA	threonine	HMDB0000167	choline	HMDB0000097	bioa_019	M15506	2:27191397-28253174	-0.223132879843655	0.142637801252469	0.11773961605392
MR-PCA	threonine	HMDB0000167	choline	HMDB0000097	bioa_019	M15506	6:126521687-127323798	-0.440453858875053	0.339822433855518	0.194930895838642
MR-PCA	threonine	HMDB0000167	choline	HMDB0000097	bioa_019	M15506	8:74631674-75131674	-0.0166591706334782	0.202822274460192	0.934537937490073
MR-PCA	threonine	HMDB0000167	choline	HMDB0000097	bioa_019	M15506	12:46636543-47464292	-0.011096825254549	0.162565352640747	0.945578105595592
MR-PCA	threonine	HMDB0000167	choline	HMDB0000097	bioa_019	M15506	12:56615040-57115040	0.292518809228163	0.220686828659108	0.185007745717594
MR-PCA	threonine	HMDB0000167	choline	HMDB0000097	bioa_019	M15506	12:59727701-60227701	0.479180104104163	0.288237277625209	0.0964225515838648
MR-PCA	threonine	HMDB0000167	choline	HMDB0000097	bioa_019	M15506	16:1654524-2154524	-0.19553940288639	0.230436944914842	0.396126585896894
MR-PCA	threonine	HMDB0000167	choline	HMDB0000097	bioa_019	M15506	20:42792364-43292364	1.02354230054457	0.294300293946567	0.0005053884748755
MR-PCA	glycochenodeoxycholate	HMDB0000637	histidine	HMDB0000177	M32346	M00059	6:156877825-157377825	-0.0249878771524679	0.160328423193866	0.876147853648149
MR-PCA	1-methylurate	HMDB0003099	ornithine	HMDB0000214	M34395	bioa_014	8:18010431-18510431	-0.0368137406442986	0.0386671040541396	0.341062126493231
MR-PCA	adenosine	HMDB0000050	cystine	HMDB0000192	M00555	GCST90200382	1:109564880-110064880	0.0526358885113173	0.146883885926101	0.720081160072039
MR-PCA	adenosine	HMDB0000050	cystine	HMDB0000192	M00555	GCST90200382	6:96128415-96628415	-0.0537301738936101	0.177917253066057	0.762655647217599
MR-PCA	arginine	HMDB0000517	arginine	HMDB0000517	bioa_002	M01638	2:24182937-24682937	0.796621332600637	0.342749572779029	0.0201143435065607
MR-PCA	arginine	HMDB0000517	arginine	HMDB0000517	bioa_002	M01638	2:211333022-211833022	1.30114989138111	0.219584595633294	3.1133676308835103e-09
MR-PCA	arginine	HMDB0000517	arginine	HMDB0000517	bioa_002	M01638	2:219037276-219788019	1.08782126859798	0.296391618382996	0.000242345567072
MR-PCA	arginine	HMDB0000517	arginine	HMDB0000517	bioa_002	M01638	4:144583533-145083533	0.570925914472415	0.246176161698024	0.0203854801551912
MR-PCA	arginine	HMDB0000517	arginine	HMDB0000517	bioa_002	M01638	5:177386199-177886199	0.978146555760555	0.255574587429892	0.0001295855304536
MR-PCA	arginine	HMDB0000517	arginine	HMDB0000517	bioa_002	M01638	6:131339506-132265729	0.678149239177406	0.145067198673856	2.94347980149041e-06
MR-PCA	arginine	HMDB0000517	arginine	HMDB0000517	bioa_002	M01638	6:135177817-135677817	1.12085456556204	0.322696584051341	0.0005139073420101
MR-PCA	arginine	HMDB0000517	arginine	HMDB0000517	bioa_002	M01638	6:139590693-140090693	0.863274518556609	0.254599509536676	0.0006971040971065
MR-PCA	arginine	HMDB0000517	arginine	HMDB0000517	bioa_002	M01638	10:99898951-100398951	0.627539619539734	0.3646815304567	0.0852892917304111
MR-PCA	arginine	HMDB0000517	arginine	HMDB0000517	bioa_002	M01638	12:46680313-47435518	1.09919228866358	0.281907797764892	9.65429841601257e-05
MR-PCA	arginine	HMDB0000517	arginine	HMDB0000517	bioa_002	M01638	16:68076200-68576200	0.626941767908837	0.307328024421499	0.0413527246339299
MR-PCA	arginine	HMDB0000517	arginine	HMDB0000517	bioa_002	M01638	19:12757458-13257458	0.819275618640774	0.17812313179321	4.23525891749449e-06
MR-PCA	bilirubin (z,z)	HMDB0000054	allantoin	HMDB0000462	GCST90200704	GCST90200286	2:233988949-235124783	-0.0553339310522989	0.0224777726209921	0.0138273447771895
MR-PCA	bilirubin (z,z)	HMDB0000054	allantoin	HMDB0000462	GCST90200704	GCST90200286	12:21093886-21593886	-0.0604518711064458	0.0990040499680408	0.541464434765783
MR-PCA	1-(1-enyl-stearoyl)-2-arachidonoyl-gpe (p-18:0/20:4)*	HMDB0005779	anthranilate	HMDB0001123	GCST90200058	GCST90200324	11:61307803-62000560	0.0588393085724478	0.0667064362114969	0.377742501692074
MR-PCA	1-(1-enyl-stearoyl)-2-arachidonoyl-gpe (p-18:0/20:4)*	HMDB0005779	anthranilate	HMDB0001123	GCST90200058	GCST90200324	19:45162079-45662079	0.132296382533503	0.102379245094802	0.196281392011657
MR-PCA	1-(1-enyl-stearoyl)-2-arachidonoyl-gpe (p-18:0/20:4)*	HMDB0005779	anthranilate	HMDB0001123	GCST90200058	GCST90200324	19:55491205-55991205	-0.0567012909950722	0.102008774424431	0.578315320006517
MR-PCA	orotate	HMDB0000226	tyrosine	HMDB0000158	GCST90200392	M01299	3:123305909-124961335	0.0352905765416154	0.0342436055075571	0.302740537386773
MR-PCA	orotate	HMDB0000226	tyrosine	HMDB0000158	GCST90200392	M01299	7:32831514-33590783	0.0165983503648642	0.0631898797114541	0.792801713059689
MR-PCA	n-acetyl-aspartyl-glutamate (naag)	HMDB0001067	taurine	HMDB0000251	GCST90200684	GCST90200420	11:45663099-50986366	0.0057186409646971	0.0219007833753169	0.794003193764269
MR-PCA	n-acetyl-aspartyl-glutamate (naag)	HMDB0001067	taurine	HMDB0000251	GCST90200684	GCST90200420	11:54602007-58367668	0.0265302207957761	0.0336780125193223	0.430836587193058
MR-PCA	bilirubin (z,z)	HMDB0000054	alpha-aminoadipic acid	HMDB0000510	M27716	bioa_025	2:234140469-234918570	-0.0120762016811043	0.0261341658608361	0.644020485900715
MR-PCA	dihydroorotate	HMDB03349	pantothenate	HMDB0000210	GCST90200444	GCST90200279	5:53379047-53879047	0.172398033541982	0.0900306979955268	0.0555077373243637
MR-PCA	dihydroorotate	HMDB03349	pantothenate	HMDB0000210	GCST90200444	GCST90200279	10:104381189-105206827	0.0177253114709669	0.110721251935123	0.872810560835958
MR-PCA	dihydroorotate	HMDB03349	pantothenate	HMDB0000210	GCST90200444	GCST90200279	10:125910495-126410495	0.148562987638981	0.0894164892998647	0.0966187006000501
MR-PCA	dihydroorotate	HMDB03349	pantothenate	HMDB0000210	GCST90200444	GCST90200279	11:122683181-123183181	0.175886503919211	0.129373711490666	0.173980998729025
MR-PCA	dihydroorotate	HMDB03349	pantothenate	HMDB0000210	GCST90200444	GCST90200279	15:77921365-78954732	0.003970891477069	0.0479428906357323	0.933990332711535
MR-PCA	biliverdin	HMDB0001008	creatinine	HMDB0000562	GCST90200706	met-d-Creatinine	2:233898737-234978158	0.0077327968885271	0.0073090271921397	0.29006504089134
MR-PCA	biliverdin	HMDB0001008	creatinine	HMDB0000562	GCST90200706	met-d-Creatinine	12:21102315-21602315	-0.107153398846721	0.0295299298526413	0.00028492143334
MR-PCA	sphinganine	HMDB0000269	3-methyl-2-oxobutyrate	HMDB0000019	GCST90200374	GCST90199677	3:56598999-57098999	0.0010912546462124	0.0817875422463463	0.989354498535782
MR-PCA	2-hydroxyphenylacetate	HMDB0000669	citrulline	HMDB0000904	GCST90200369	bioa_005	9:131329579-131829579	0.0030140758565842	0.0485920206199513	0.950540370241461
MR-PCA	2-hydroxyphenylacetate	HMDB0000669	citrulline	HMDB0000904	GCST90200369	bioa_005	12:122051275-122551275	0.0111995432443953	0.084722772492098	0.894833637606166
MR-PCA	myo-inositol	HMDB0000211	creatinine	HMDB0000562	GCST90200401	M00513	16:24676314-25176314	-0.0718431495130662	0.146566071770252	0.624009464997058
MR-PCA	glutamine	HMDB0000641	bilirubin (z,z)	HMDB0000054	M00053	GCST90200704	12:56615040-57115040	-0.0031679734652072	0.106941189575187	0.976367314775768
MR-PCA	aspartate	HMDB0000191	7-methylxanthine	HMDB0001991	GCST90200370	GCST90199754	3:56598999-57098999	-0.0567749020306876	0.0821023867642412	0.489242951916991
MR-PCA	aspartate	HMDB0000191	7-methylxanthine	HMDB0001991	GCST90200370	GCST90199754	5:36388589-36888589	-0.0524768985599729	0.0866836152868603	0.544923689557758
MR-PCA	3-(4-hydroxyphenyl)lactate	HMDB0000755	cholesterol	HMDB0000067	M32197	GCST90200368	17:79879970-80379970	-0.185601071631739	0.136148085581095	0.172810227491441
MR-PCA	orotidine	HMDB0000788	n-acetylornithine	HMDB0003357	GCST90200681	M15630	3:124271035-124771035	-0.0878373911782207	0.15834865708485	0.579093866305489
MR-PCA	orotidine	HMDB0000788	n-acetylornithine	HMDB0003357	GCST90200681	M15630	17:72554076-74203469	0.0163542315417031	0.0426016333999834	0.701061883614819
MR-PCA	glycerophosphoethanolamine	HMDB0000114	1-stearoyl-2-oleoyl-gps (18:0/18:1)	HMDB0010163	GCST90199808	GCST90199652	1:40156715-40656715	0.150761279037032	0.13629877049199	0.268679399885829
MR-PCA	glycerophosphoethanolamine	HMDB0000114	1-stearoyl-2-oleoyl-gps (18:0/18:1)	HMDB0010163	GCST90199808	GCST90199652	22:24208096-24708096	0.0778452205548172	0.113479749271898	0.492723596823092
MR-PCA	acetone	HMDB0001659	5-oxoproline	HMDB0000267	met-d-Acetone	M01494	1:120074995-120574995	0.611429815281196	0.580324267732435	0.292065957554985
MR-PCA	acetone	HMDB0001659	5-oxoproline	HMDB0000267	met-d-Acetone	M01494	5:41206969-43455198	0.0965444402932059	0.265056329783634	0.71567789066415
MR-PCA	acetone	HMDB0001659	5-oxoproline	HMDB0000267	met-d-Acetone	M01494	8:126241733-126741733	0.606949788267107	0.744251111713552	0.414776165221945
MR-PCA	acetone	HMDB0001659	5-oxoproline	HMDB0000267	met-d-Acetone	M01494	10:135065795-135607239	0.125040584468519	0.344734442835725	0.716817292684708
MR-PCA	acetone	HMDB0001659	5-oxoproline	HMDB0000267	met-d-Acetone	M01494	12:122365033-122865033	-0.377320397274228	0.545262348154313	0.488938650772292
MR-PCA	acetone	HMDB0001659	5-oxoproline	HMDB0000267	met-d-Acetone	M01494	13:42058883-42558883	0.536245340552197	0.675846852030621	0.427520294848058
MR-PCA	acetone	HMDB0001659	5-oxoproline	HMDB0000267	met-d-Acetone	M01494	19:45929043-46429043	0.583184190339411	0.561315973749929	0.298823881425689
MR-PCA	3-ureidopropionate	HMDB0000026	alpha-tocopherol	HMDB0001893	GCST90200283	GCST90200302	22:24662232-25162232	0.0809517331385444	0.0825760194335174	0.326923346301313
MR-PCA	mannose	HMDB0000169	n-acetylglucosaminylasparagine	HMDB0000489	GCST90200435	GCST90200316	2:27176853-28662558	-0.0173159720598064	0.0633301339577297	0.784527384821747
MR-PCA	mannose	HMDB0000169	n-acetylglucosaminylasparagine	HMDB0000489	GCST90200435	GCST90200316	12:22996345-23496345	0.0905537123640682	0.110439506694883	0.412250605353343
MR-PCA	arachidonate (20:4n6)	HMDB0001043	cortisol	HMDB0000063	M01110	GCST90200378	11:61330635-61830635	-0.0167220401635083	0.0474987202551669	0.724798938393308
MR-PCA	ornithine	HMDB0000214	glycine	HMDB0000123	GCST90200404	GCST90200707	6:131644358-132144358	0.0291935631208557	0.106108773072412	0.783217403775278
MR-PCA	ornithine	HMDB0000214	glycine	HMDB0000123	GCST90200404	GCST90200707	6:161178041-161678041	0.28860368713107	0.0975796498972837	0.0031002237135612
MR-PCA	arachidonate (20:4n6)	HMDB0001043	inositol 1-phosphate (i1p)	HMDB0000213	M01110	M01481	11:61330635-61830635	0.0220136817557074	0.102260447758816	0.829556244787515
MR-PCA	sphingosine 1-phosphate	HMDB0000277	glycine	HMDB0000123	GCST90199657	met-d-Gly	17:74160792-74684003	-0.030613787071033	0.023609956025208	0.194752550276101
MR-PCA	n6,n6,n6-trimethyllysine	HMDB0001325	betaine	HMDB0000043	GCST90200344	M03141	11:64586385-65555309	-0.105014600912783	0.112253682806412	0.349524806707568
MR-PCA	alanine	HMDB0000161	taurochenodeoxycholate	HMDB0000951	bioa_001	M18494	1:206985954-207485954	0.0509286232777849	0.408384680594632	0.90075513760221
MR-PCA	alanine	HMDB0000161	taurochenodeoxycholate	HMDB0000951	bioa_001	M18494	2:27143030-28594285	-0.842053957667396	0.327085733745955	0.0100410164691203
MR-PCA	alanine	HMDB0000161	taurochenodeoxycholate	HMDB0000951	bioa_001	M18494	2:64958074-65458074	-0.242554254769831	0.33060444145527	0.463150450639547
MR-PCA	alanine	HMDB0000161	taurochenodeoxycholate	HMDB0000951	bioa_001	M18494	3:71155270-71655270	-0.272541054335485	0.609259617274326	0.654635683944674
MR-PCA	alanine	HMDB0000161	taurochenodeoxycholate	HMDB0000951	bioa_001	M18494	4:88976422-89476422	-0.0325832026976738	0.509933243513461	0.949052243805675
MR-PCA	alanine	HMDB0000161	taurochenodeoxycholate	HMDB0000951	bioa_001	M18494	7:72732874-73232874	0.763889985397898	0.539437501347258	0.156750276697104
MR-PCA	alanine	HMDB0000161	taurochenodeoxycholate	HMDB0000951	bioa_001	M18494	8:145568681-146068681	-0.426211202706677	0.607036531542212	0.482605652540412
MR-PCA	alanine	HMDB0000161	taurochenodeoxycholate	HMDB0000951	bioa_001	M18494	9:4040541-4540541	0.575937434007198	0.545272383314586	0.290859475024948
MR-PCA	alanine	HMDB0000161	taurochenodeoxycholate	HMDB0000951	bioa_001	M18494	11:116336283-116836283	-0.0660883843244739	0.486743419637727	0.891997861420959
MR-PCA	alanine	HMDB0000161	taurochenodeoxycholate	HMDB0000951	bioa_001	M18494	12:46636543-47713425	0.0499471666237687	0.235546822174385	0.832069805445705
MR-PCA	alanine	HMDB0000161	taurochenodeoxycholate	HMDB0000951	bioa_001	M18494	12:56615040-57115040	0.0260387617241874	0.312462901940535	0.933586021552467
MR-PCA	alanine	HMDB0000161	taurochenodeoxycholate	HMDB0000951	bioa_001	M18494	12:59727701-60227701	0.0915381203096094	0.42483267693328	0.829401957321264
MR-PCA	alanine	HMDB0000161	taurochenodeoxycholate	HMDB0000951	bioa_001	M18494	14:75116447-75616447	-1.10934782919028	0.628998782867908	0.0777871407976734
MR-PCA	alanine	HMDB0000161	taurochenodeoxycholate	HMDB0000951	bioa_001	M18494	16:69621701-70931491	0.112444271045682	0.283339331133292	0.691475324718678
MR-PCA	alanine	HMDB0000161	taurochenodeoxycholate	HMDB0000951	bioa_001	M18494	17:40568584-41068584	0.757490083227111	0.701683393298745	0.280350378547084
MR-PCA	alanine	HMDB0000161	taurochenodeoxycholate	HMDB0000951	bioa_001	M18494	22:18906543-19406543	0.400239826464916	0.534336165109097	0.453832346242929
MR-PCA	3-hydroxybutyrate (bhba)	HMDB0000011	orotidine	HMDB0000788	met-d-bOHbutyrate	GCST90200681	1:230050269-230550269	0.200572662466374	0.350302861632934	0.566936354719863
MR-PCA	3-hydroxybutyrate (bhba)	HMDB0000011	orotidine	HMDB0000788	met-d-bOHbutyrate	GCST90200681	5:41452897-42471829	0.0865346755993841	0.376851481637475	0.818382860879215
MR-PCA	3-hydroxybutyrate (bhba)	HMDB0000011	orotidine	HMDB0000788	met-d-bOHbutyrate	GCST90200681	8:8059014-8559014	0.742467578187226	0.559995241326109	0.184890637264101
MR-PCA	3-hydroxybutyrate (bhba)	HMDB0000011	orotidine	HMDB0000788	met-d-bOHbutyrate	GCST90200681	8:8580720-9433358	-0.0532539320700789	0.351066200490059	0.879429871753752
MR-PCA	3-hydroxybutyrate (bhba)	HMDB0000011	orotidine	HMDB0000788	met-d-bOHbutyrate	GCST90200681	8:9546321-10530228	0.508137860716105	0.448881587648724	0.257630778447723
MR-PCA	3-hydroxybutyrate (bhba)	HMDB0000011	orotidine	HMDB0000788	met-d-bOHbutyrate	GCST90200681	8:10591858-11909109	0.0488748821285109	0.422188763563491	0.907838414629045
MR-PCA	3-hydroxybutyrate (bhba)	HMDB0000011	orotidine	HMDB0000788	met-d-bOHbutyrate	GCST90200681	9:107339744-107915739	-0.26076370802647	0.310274031080453	0.400667146365537
MR-PCA	3-hydroxybutyrate (bhba)	HMDB0000011	orotidine	HMDB0000788	met-d-bOHbutyrate	GCST90200681	10:113694271-114194271	0.0475455329729003	0.298614322922923	0.873495123754102
MR-PCA	3-hydroxybutyrate (bhba)	HMDB0000011	orotidine	HMDB0000788	met-d-bOHbutyrate	GCST90200681	11:116451535-117240760	0.299845426466151	0.453203206994682	0.508218859392366
MR-PCA	3-hydroxybutyrate (bhba)	HMDB0000011	orotidine	HMDB0000788	met-d-bOHbutyrate	GCST90200681	12:122375755-122875755	-0.0354307073174758	0.500463681079847	0.943560305334647
MR-PCA	3-hydroxybutyrate (bhba)	HMDB0000011	orotidine	HMDB0000788	met-d-bOHbutyrate	GCST90200681	14:94393207-95094947	0.114023376919242	0.237232563963654	0.630772628896712
MR-PCA	3-hydroxybutyrate (bhba)	HMDB0000011	orotidine	HMDB0000788	met-d-bOHbutyrate	GCST90200681	15:58430643-58980498	-0.262566491455906	0.321443371717812	0.414022203265296
MR-PCA	3-hydroxybutyrate (bhba)	HMDB0000011	orotidine	HMDB0000788	met-d-bOHbutyrate	GCST90200681	16:71899923-73042963	0.210778815047481	0.328439906759426	0.52103056624645
MR-PCA	3-hydroxybutyrate (bhba)	HMDB0000011	orotidine	HMDB0000788	met-d-bOHbutyrate	GCST90200681	17:6935779-7435779	-0.0400122805001492	0.319001579465903	0.900183356506281
MR-PCA	3-hydroxybutyrate (bhba)	HMDB0000011	orotidine	HMDB0000788	met-d-bOHbutyrate	GCST90200681	19:45161941-45661941	0.0505358008305325	0.324623172586747	0.876288989246153
MR-PCA	citrulline	HMDB0000904	cystine	HMDB0000192	M02132	M31454	10:97115163-97871266	-0.247005603636349	0.251997422145356	0.326991849335876
MR-PCA	glycohyocholate	HMDB0000138	oleate (18:1n9)	HMDB0000207	GCST90199935	M01359	10:45742470-46242470	0.279527711047751	0.16269249521609	0.0857719484260636
MR-PCA	glycohyocholate	HMDB0000138	oleate (18:1n9)	HMDB0000207	GCST90199935	M01359	17:28409010-28909010	0.0188435508597757	0.145256925532884	0.896783478594661
MR-PCA	hypoxanthine	HMDB0000157	dihydroorotate	HMDB03349	M03127	GCST90200444	6:16038192-16538192	0.120052046306934	0.109688839970643	0.273745294644221
MR-PCA	orotidine	HMDB0000788	n-acetyl-aspartyl-glutamate (naag)	HMDB0001067	GCST90200681	GCST90200684	3:124271035-124771035	0.0564458470756159	0.136570877950138	0.679380912200443
MR-PCA	orotidine	HMDB0000788	n-acetyl-aspartyl-glutamate (naag)	HMDB0001067	GCST90200681	GCST90200684	16:20142332-20642332	0.205674188254731	0.113781839902923	0.0706658565515217
MR-PCA	orotidine	HMDB0000788	n-acetyl-aspartyl-glutamate (naag)	HMDB0001067	GCST90200681	GCST90200684	17:72554076-74203469	0.0094553664965414	0.0273594902456392	0.729645360583284
MR-PCA	arachidonate (20:4n6)	HMDB0001043	3-hydroxybutyrate (bhba)	HMDB0000011	M01110	met-d-bOHbutyrate	11:61330635-61830635	-0.0294912133378296	0.0126523992135902	0.0197597337708965
MR-PCA	n6,n6,n6-trimethyllysine	HMDB0001325	allantoin	HMDB0000462	GCST90200344	GCST90200286	11:64586385-65555309	0.0588649184963681	0.0656496729708092	0.369904576750839
MR-PCA	n6,n6,n6-trimethyllysine	HMDB0001325	allantoin	HMDB0000462	GCST90200344	GCST90200286	16:67497306-67997306	0.0924662287258297	0.13689949348021	0.499401665073441
MR-PCA	gamma-glutamylglutamine	HMDB0011738	gamma-glutamylglutamine	HMDB0011738	M02730	GCST90200301	12:56615040-57115040	1.09352463282107	0.10933658657941	1.5017855121037502e-23
MR-PCA	threonine	HMDB0000167	aspartate	HMDB0000191	GCST90200432	M15996	2:27589369-28089369	-0.0038484262277447	0.167582737245251	0.981678721467961
MR-PCA	threonine	HMDB0000167	aspartate	HMDB0000191	GCST90200432	M15996	14:100594368-101094368	0.201065891844018	0.256374699824762	0.432884202012694
MR-PCA	sphingosine 1-phosphate	HMDB0000277	phosphate	HMDB0001429	GCST90199657	GCST90200393	17:74160792-74684003	0.0251448241969666	0.0841632043535704	0.76512113077078
MR-PCA	tryptophan	HMDB0000929	eicosapentaenoate (epa; 20:5n3)	HMDB0001999	M00054	M18467	3:20813578-21313578	0.031195537623446	0.167188104055667	0.851982533334311
MR-PCA	tryptophan	HMDB0000929	eicosapentaenoate (epa; 20:5n3)	HMDB0001999	M00054	M18467	3:189559163-190059163	0.365137422021658	0.139519448081238	0.0088678356329828
MR-PCA	tryptophan	HMDB0000929	eicosapentaenoate (epa; 20:5n3)	HMDB0001999	M00054	M18467	4:156579823-157079823	-0.120976872568763	0.110332908824565	0.272872558185608
MR-PCA	tryptophan	HMDB0000929	eicosapentaenoate (epa; 20:5n3)	HMDB0001999	M00054	M18467	5:142947848-143447848	0.0849511670485608	0.142514763669526	0.551117253045551
MR-PCA	tryptophan	HMDB0000929	eicosapentaenoate (epa; 20:5n3)	HMDB0001999	M00054	M18467	5:153760041-154260041	-0.286679015585781	0.14276594501703	0.0446395716593819
MR-PCA	tryptophan	HMDB0000929	eicosapentaenoate (epa; 20:5n3)	HMDB0001999	M00054	M18467	6:111281159-111781159	-0.0144586077135019	0.178787858040815	0.935545188721955
MR-PCA	tryptophan	HMDB0000929	eicosapentaenoate (epa; 20:5n3)	HMDB0001999	M00054	M18467	6:125293311-125793311	-0.0655522261451527	0.174060405361753	0.706466286755574
MR-PCA	tryptophan	HMDB0000929	eicosapentaenoate (epa; 20:5n3)	HMDB0001999	M00054	M18467	7:14057409-14557409	-0.0596559060647336	0.100134849868634	0.551338452152477
MR-PCA	tryptophan	HMDB0000929	eicosapentaenoate (epa; 20:5n3)	HMDB0001999	M00054	M18467	11:116404435-116904435	-0.0198737142986666	0.111967904126331	0.859119794635881
MR-PCA	tryptophan	HMDB0000929	eicosapentaenoate (epa; 20:5n3)	HMDB0001999	M00054	M18467	16:53794515-54294515	0.17794844029714	0.175410769760247	0.310359960231882
MR-PCA	serine	HMDB0000187	adenosine 5'-monophosphate (amp)	HMDB0000045	bioa_018	GCST90200356	1:11610843-12110843	0.686091543960093	0.288537066879249	0.0174149425515039
MR-PCA	serine	HMDB0000187	adenosine 5'-monophosphate (amp)	HMDB0000045	bioa_018	GCST90200356	1:119427250-120522606	0.013605077668581	0.0860161560761986	0.874323738026509
MR-PCA	serine	HMDB0000187	adenosine 5'-monophosphate (amp)	HMDB0000045	bioa_018	GCST90200356	2:27480940-27980940	0.17398047396573	0.290139717589654	0.54874367033677
MR-PCA	serine	HMDB0000187	adenosine 5'-monophosphate (amp)	HMDB0000045	bioa_018	GCST90200356	2:211315692-212076215	-0.111584493931758	0.113726233341018	0.326510105352125
MR-PCA	serine	HMDB0000187	adenosine 5'-monophosphate (amp)	HMDB0000045	bioa_018	GCST90200356	3:125660381-126160381	0.0355489269876895	0.204773648838537	0.862178981681307
MR-PCA	serine	HMDB0000187	adenosine 5'-monophosphate (amp)	HMDB0000045	bioa_018	GCST90200356	7:55551853-56922308	-0.205997953054523	0.11864595433077	0.0825212563813165
MR-PCA	serine	HMDB0000187	adenosine 5'-monophosphate (amp)	HMDB0000045	bioa_018	GCST90200356	8:126232621-126732621	-0.664421243762445	0.294095877241664	0.0238709811057162
MR-PCA	serine	HMDB0000187	adenosine 5'-monophosphate (amp)	HMDB0000045	bioa_018	GCST90200356	10:65065800-65565800	-0.410317412984977	0.345080786300034	0.234421013719532
MR-PCA	dimethylglycine	HMDB0000092	arachidonate (20:4n6)	HMDB0001043	GCST90200424	M01110	5:78080227-78832833	0.0585283816451426	0.0481153181818705	0.223825393934218
MR-PCA	dimethylglycine	HMDB0000092	arachidonate (20:4n6)	HMDB0001043	GCST90200424	M01110	10:103976834-104737382	-0.0769132540063495	0.161811476346079	0.634554400063231
MR-PCA	dimethylglycine	HMDB0000092	arachidonate (20:4n6)	HMDB0001043	GCST90200424	M01110	15:76242337-76742337	0.178168350170446	0.130479466796628	0.172099231061646
MR-PCA	cysteinylglycine	HMDB0000078	phosphate	HMDB0001429	GCST90200364	M11438	16:15885043-16385043	-0.0585409241750637	0.118458879541522	0.62117360801775
MR-PCA	cysteinylglycine	HMDB0000078	phosphate	HMDB0001429	GCST90200364	M11438	16:89076223-90262231	-0.0196869048255747	0.068369797338465	0.773387009002059
MR-PCA	sulfate*	HMDB01448	alpha-ketoglutarate	HMDB0000208	GCST90199896	GCST90200455	7:122557611-123057611	-0.112848488323843	0.10603977918615	0.287234026734475
MR-PCA	cysteinylglycine	HMDB0000078	arachidonate (20:4n6)	HMDB0001043	GCST90200364	M01110	16:15885043-16385043	0.126588336937507	0.118257565714292	0.284418607910149
MR-PCA	cysteinylglycine	HMDB0000078	arachidonate (20:4n6)	HMDB0001043	GCST90200364	M01110	16:89076223-90262231	-0.0890922917519725	0.0682467523766365	0.191741812093344
MR-PCA	n-acetylornithine	HMDB0003357	alanine	HMDB0000161	bioa_023	GCST90200431	2:72878681-74437061	0.0410383211840277	0.0238345230736199	0.0851054553883803
MR-PCA	n-acetylornithine	HMDB0003357	alanine	HMDB0000161	bioa_023	GCST90200431	5:950573-1450573	0.0903602720256492	0.234772678193001	0.700323283141849
MR-PCA	n-acetylornithine	HMDB0003357	alanine	HMDB0000161	bioa_023	GCST90200431	17:37301988-37801988	0.596556811783208	0.293343555755222	0.0419873474632652
MR-PCA	cortisol	HMDB0000063	taurine	HMDB0000251	GCST90200378	GCST90200420	14:94554700-95054700	0.0660713860898472	0.0963605334232863	0.492922150777889
MR-PCA	5-methylthioadenosine (mta)	HMDB0001173	cortisol	HMDB0000063	GCST90200359	M01712	6:149659491-150411114	0.296096573101982	0.15956564301532	0.0635047243857347
MR-PCA	bilirubin (z,z)	HMDB0000054	n1-methyl-2-pyridone-5-carboxamide	HMDB0004193	M27716	GCST90199778	2:234140469-234918570	-0.0311723784466916	0.0345371314612375	0.366751084476063
MR-PCA	adenosine	HMDB0000050	taurochenodeoxycholate	HMDB0000951	M00555	M18494	1:109564880-110064880	0.0333505673229457	0.167746776439986	0.842407499390915
MR-PCA	adenosine	HMDB0000050	taurochenodeoxycholate	HMDB0000951	M00555	M18494	6:96128415-96628415	0.360129122095085	0.30226901544229	0.233489041641077
MR-PCA	theobromine	HMDB0002825	sphinganine	HMDB0000269	GCST90199644	GCST90200374	19:41121480-41621480	0.195739857275099	0.0940581342540384	0.0374291575062293
MR-PCA	docosapentaenoate (n6 dpa; 22:5n6)	HMDB0001976	aspartate	HMDB0000191	GCST90199796	GCST90200370	11:61347212-61847212	-0.185204588539082	0.0932644967127998	0.0470555941775786
MR-PCA	myo-inositol	HMDB0000211	sphingosine 1-phosphate	HMDB0000277	GCST90200401	GCST90199657	16:24676314-25176314	-0.0317021538409511	0.0968221685832114	0.743345247422357
MR-PCA	myo-inositol	HMDB0000211	sphingosine 1-phosphate	HMDB0000277	GCST90200401	GCST90199657	19:18383755-18883755	-0.0224483107199049	0.125828567922163	0.858405765018139
MR-PCA	methionine	HMDB0000696	taurochenodeoxycholate	HMDB0000951	bioa_013	GCST90200337	5:89993899-90493899	-0.108790188911037	0.23135527309009	0.638190706361981
MR-PCA	methionine	HMDB0000696	taurochenodeoxycholate	HMDB0000951	bioa_013	GCST90200337	12:46900176-47464292	0.0206501396758667	0.201071866098708	0.918200840647353
MR-PCA	methionine	HMDB0000696	taurochenodeoxycholate	HMDB0000951	bioa_013	GCST90200337	12:56615040-57115040	0.724152297072555	0.324570951715937	0.0256740881568445
MR-PCA	4-acetamidobutanoate	HMDB0003681	5-oxoproline	HMDB0000267	GCST90200311	M01494	8:18005709-18505709	-0.0155860881046242	0.0698928473614661	0.823535694213852
MR-PCA	citrate	HMDB0000094	taurocholate	HMDB0000036	M01564	GCST90200333	5:14625868-15125868	-0.120185965693184	0.125008409871686	0.336339503232856
MR-PCA	citrate	HMDB0000094	taurocholate	HMDB0000036	M01564	GCST90200333	17:6345930-6933878	0.154844812006835	0.0857826368125983	0.0710616354025272
MR-PCA	pyruvate	HMDB0000243	oleate (18:1n9)	HMDB0000207	met-d-Pyruvate	M01359	1:154991807-156271079	0.0634553396636269	0.375348841741867	0.865751826903406
MR-PCA	pyruvate	HMDB0000243	oleate (18:1n9)	HMDB0000207	met-d-Pyruvate	M01359	1:207429229-207929229	0.55621765649998	0.603352043772012	0.356591626889379
MR-PCA	pyruvate	HMDB0000243	oleate (18:1n9)	HMDB0000207	met-d-Pyruvate	M01359	2:27480940-28253616	0.80589270192163	0.491521337605637	0.101090768808625
MR-PCA	pyruvate	HMDB0000243	oleate (18:1n9)	HMDB0000207	met-d-Pyruvate	M01359	2:60468043-60968043	0.221160200358705	0.524088263732618	0.673032046454667
MR-PCA	pyruvate	HMDB0000243	oleate (18:1n9)	HMDB0000207	met-d-Pyruvate	M01359	2:173097338-173854224	-0.0489885173692518	0.213460254411639	0.818482545165969
MR-PCA	pyruvate	HMDB0000243	oleate (18:1n9)	HMDB0000207	met-d-Pyruvate	M01359	3:56611222-57111222	-0.62199188247484	0.421817328550295	0.140332838322181
MR-PCA	pyruvate	HMDB0000243	oleate (18:1n9)	HMDB0000207	met-d-Pyruvate	M01359	5:131157493-131957429	0.506741249059066	0.456697418705728	0.26718106623172
MR-PCA	pyruvate	HMDB0000243	oleate (18:1n9)	HMDB0000207	met-d-Pyruvate	M01359	8:106322270-106822270	-0.319871780888306	0.504773870620801	0.526281048656634
MR-PCA	pyruvate	HMDB0000243	oleate (18:1n9)	HMDB0000207	met-d-Pyruvate	M01359	9:135611502-136391870	0.115176918687394	0.388239734220303	0.766722717347132
MR-PCA	pyruvate	HMDB0000243	oleate (18:1n9)	HMDB0000207	met-d-Pyruvate	M01359	10:2869150-3388009	-0.31338854502551	0.19297308901888	0.104375533761238
MR-PCA	pyruvate	HMDB0000243	oleate (18:1n9)	HMDB0000207	met-d-Pyruvate	M01359	11:56961646-57461646	-0.352647077057793	0.637217279868904	0.579977684062451
MR-PCA	pyruvate	HMDB0000243	oleate (18:1n9)	HMDB0000207	met-d-Pyruvate	M01359	12:48145900-49077761	0.424338132958019	0.208019107188355	0.0413603077393641
MR-PCA	pyruvate	HMDB0000243	oleate (18:1n9)	HMDB0000207	met-d-Pyruvate	M01359	16:69379588-70929689	-0.0125396976454192	0.344711888720667	0.970981491375237
MR-PCA	pyruvate	HMDB0000243	oleate (18:1n9)	HMDB0000207	met-d-Pyruvate	M01359	18:43532791-44032791	-0.0821964812472832	0.70022122504406	0.90655382408258
MR-PCA	pyruvate	HMDB0000243	oleate (18:1n9)	HMDB0000207	met-d-Pyruvate	M01359	21:45449580-45972811	-0.677299134934786	0.318300552787368	0.033348661453377
MR-PCA	5,6-dihydrothymine	HMDB0000079	tyrosine	HMDB0000158	GCST90200339	GCST90200427	22:50721854-51221854	0.239095489022352	0.102970323058473	0.0202337729088141
MR-PCA	threonine	HMDB0000167	betaine	HMDB0000043	bioa_019	M03141	2:27191397-28253174	0.0039510635846233	0.142203419036302	0.97783395723358
MR-PCA	threonine	HMDB0000167	betaine	HMDB0000043	bioa_019	M03141	6:126521687-127323798	-0.463584047877067	0.338733505716314	0.171130463891104
MR-PCA	threonine	HMDB0000167	betaine	HMDB0000043	bioa_019	M03141	8:74631674-75131674	-0.613386889005778	0.202065599155994	0.0024007117124619
MR-PCA	threonine	HMDB0000167	betaine	HMDB0000043	bioa_019	M03141	12:46636543-47464292	0.0693987190924771	0.162059722720332	0.66848419769761
MR-PCA	threonine	HMDB0000167	betaine	HMDB0000043	bioa_019	M03141	12:56615040-57115040	0.327865564096156	0.21996565771341	0.136084752500668
MR-PCA	threonine	HMDB0000167	betaine	HMDB0000043	bioa_019	M03141	12:59727701-60227701	0.316603665207463	0.287324708453399	0.270504287624594
MR-PCA	threonine	HMDB0000167	betaine	HMDB0000043	bioa_019	M03141	16:1654524-2154524	0.282753066609848	0.229688043774574	0.218311328159957
MR-PCA	threonine	HMDB0000167	betaine	HMDB0000043	bioa_019	M03141	20:42792364-43292364	-0.0919756072564785	0.293503563619114	0.753998550036225
MR-PCA	sphingosine	HMDB0000252	anthranilate	HMDB0001123	GCST90200385	GCST90200324	3:56598999-57098999	-0.0813892057499178	0.103978221755181	0.433772507062385
MR-PCA	creatinine	HMDB0000562	tyrosine	HMDB0000158	met-d-Creatinine	bioa_021	1:62775942-63275942	-0.631848288248762	0.159380779985397	7.3582478499746e-05
MR-PCA	creatinine	HMDB0000562	tyrosine	HMDB0000158	met-d-Creatinine	bioa_021	1:78344069-78844069	0.269645156790786	0.174655786183618	0.122620761134203
MR-PCA	creatinine	HMDB0000562	tyrosine	HMDB0000158	met-d-Creatinine	bioa_021	1:150079982-151190625	-0.151580580762061	0.131674214664604	0.249658633956546
MR-PCA	creatinine	HMDB0000562	tyrosine	HMDB0000158	met-d-Creatinine	bioa_021	1:212502129-213002129	-0.241857918683419	0.147059637275477	0.100047220339107
MR-PCA	creatinine	HMDB0000562	tyrosine	HMDB0000158	met-d-Creatinine	bioa_021	2:15538692-16038692	0.0444276041632207	0.156488289996997	0.776484182760672
MR-PCA	creatinine	HMDB0000562	tyrosine	HMDB0000158	met-d-Creatinine	bioa_021	2:18426203-18926203	-0.0233843760983715	0.155651876479703	0.880579129939399
MR-PCA	creatinine	HMDB0000562	tyrosine	HMDB0000158	met-d-Creatinine	bioa_021	2:54331356-54831356	0.0583651802746743	0.164322740210803	0.72245005406388
MR-PCA	creatinine	HMDB0000562	tyrosine	HMDB0000158	met-d-Creatinine	bioa_021	2:73303397-74097901	-0.353441742660239	0.169154093963896	0.0366657877142355
MR-PCA	creatinine	HMDB0000562	tyrosine	HMDB0000158	met-d-Creatinine	bioa_021	2:121056440-121556440	0.472114958194108	0.142673578480007	0.0009361088342432
MR-PCA	creatinine	HMDB0000562	tyrosine	HMDB0000158	met-d-Creatinine	bioa_021	2:176734544-177234544	0.0103896570601091	0.128471755230701	0.935544433217329
MR-PCA	creatinine	HMDB0000562	tyrosine	HMDB0000158	met-d-Creatinine	bioa_021	2:211293055-211793055	-0.452989385348622	0.132759243940344	0.0006446166475675
MR-PCA	creatinine	HMDB0000562	tyrosine	HMDB0000158	met-d-Creatinine	bioa_021	2:217394852-217894852	0.0963875310867499	0.183267594659725	0.59893075879597
MR-PCA	creatinine	HMDB0000562	tyrosine	HMDB0000158	met-d-Creatinine	bioa_021	2:220108198-220608198	-0.0862872523352802	0.164418878532894	0.599721280639619
MR-PCA	creatinine	HMDB0000562	tyrosine	HMDB0000158	met-d-Creatinine	bioa_021	3:38187471-38687471	0.178112786947157	0.165792213881218	0.282682268360294
MR-PCA	creatinine	HMDB0000562	tyrosine	HMDB0000158	met-d-Creatinine	bioa_021	3:121465319-121965319	-0.047990587567007	0.193464146101805	0.804088497823444
MR-PCA	creatinine	HMDB0000562	tyrosine	HMDB0000158	met-d-Creatinine	bioa_021	3:141462708-141962708	-0.205609586638487	0.148803367619326	0.167047375120152
MR-PCA	creatinine	HMDB0000562	tyrosine	HMDB0000158	met-d-Creatinine	bioa_021	3:185024780-185524780	0.095071967411465	0.183091152385894	0.603579231385125
MR-PCA	creatinine	HMDB0000562	tyrosine	HMDB0000158	met-d-Creatinine	bioa_021	4:76880934-77664144	-0.249819152836993	0.0776882647712873	0.0013014429656282
MR-PCA	creatinine	HMDB0000562	tyrosine	HMDB0000158	met-d-Creatinine	bioa_021	4:103323863-104102802	0.0949293835538753	0.150657030613193	0.528627472365801
MR-PCA	creatinine	HMDB0000562	tyrosine	HMDB0000158	met-d-Creatinine	bioa_021	5:39144851-39644851	-0.0166761129596245	0.124733290807384	0.893644420680305
MR-PCA	creatinine	HMDB0000562	tyrosine	HMDB0000158	met-d-Creatinine	bioa_021	5:53045546-53835870	0.0460108824444152	0.106457689342981	0.66559695288481
MR-PCA	creatinine	HMDB0000562	tyrosine	HMDB0000158	met-d-Creatinine	bioa_021	5:176565124-177065124	0.092568786509386	0.108398418982031	0.393122692282412
MR-PCA	creatinine	HMDB0000562	tyrosine	HMDB0000158	met-d-Creatinine	bioa_021	6:43556335-44056335	-0.311395531577024	0.13704015966132	0.0230687593971725
MR-PCA	creatinine	HMDB0000562	tyrosine	HMDB0000158	met-d-Creatinine	bioa_021	6:108750742-109250742	-0.253370245139656	0.152306135413008	0.0962005873735661
MR-PCA	creatinine	HMDB0000562	tyrosine	HMDB0000158	met-d-Creatinine	bioa_021	6:133547208-134047208	-0.311611198775988	0.14420548628562	0.0307043704018542
MR-PCA	creatinine	HMDB0000562	tyrosine	HMDB0000158	met-d-Creatinine	bioa_021	6:160418389-160927934	-0.102607718799219	0.0835728023212411	0.219535390421997
MR-PCA	creatinine	HMDB0000562	tyrosine	HMDB0000158	met-d-Creatinine	bioa_021	7:25488956-25988956	-0.268777829174722	0.150265012472536	0.0736644283173383
MR-PCA	creatinine	HMDB0000562	tyrosine	HMDB0000158	met-d-Creatinine	bioa_021	7:76984640-77791673	-0.118895861963062	0.168181486065686	0.479597696708062
MR-PCA	creatinine	HMDB0000562	tyrosine	HMDB0000158	met-d-Creatinine	bioa_021	7:128492221-128992221	-0.2118035099351	0.173551854408871	0.222311472255897
MR-PCA	creatinine	HMDB0000562	tyrosine	HMDB0000158	met-d-Creatinine	bioa_021	7:151165041-151665041	-0.08745011338452	0.0881355353751924	0.321088710527532
MR-PCA	creatinine	HMDB0000562	tyrosine	HMDB0000158	met-d-Creatinine	bioa_021	7:155370831-155870831	-0.0210731083312307	0.128055065828833	0.869288063180037
MR-PCA	creatinine	HMDB0000562	tyrosine	HMDB0000158	met-d-Creatinine	bioa_021	8:8031142-9250941	0.0519703233375292	0.128682399811031	0.686311961127674
MR-PCA	creatinine	HMDB0000562	tyrosine	HMDB0000158	met-d-Creatinine	bioa_021	8:10561829-11945872	-0.135078208950132	0.138273997996017	0.328624604702597
MR-PCA	creatinine	HMDB0000562	tyrosine	HMDB0000158	met-d-Creatinine	bioa_021	8:19609539-20109539	-0.0638343088493422	0.141702604456687	0.652363763660831
MR-PCA	creatinine	HMDB0000562	tyrosine	HMDB0000158	met-d-Creatinine	bioa_021	8:23527006-24027006	-0.13914213045846	0.151640692061121	0.358839952174635
MR-PCA	creatinine	HMDB0000562	tyrosine	HMDB0000158	met-d-Creatinine	bioa_021	9:71184707-71684707	-0.342551284439501	0.134977065511876	0.0111536395182702
MR-PCA	creatinine	HMDB0000562	tyrosine	HMDB0000158	met-d-Creatinine	bioa_021	10:52398454-52898454	-0.36537523789778	0.155132999842989	0.0185108128848544
MR-PCA	creatinine	HMDB0000562	tyrosine	HMDB0000158	met-d-Creatinine	bioa_021	11:15629946-16129946	0.129008795527116	0.165760221363963	0.436400654997384
MR-PCA	creatinine	HMDB0000562	tyrosine	HMDB0000158	met-d-Creatinine	bioa_021	11:30504837-31294673	-0.0788313456875261	0.130696647420732	0.546400443717853
MR-PCA	creatinine	HMDB0000562	tyrosine	HMDB0000158	met-d-Creatinine	bioa_021	11:116373213-117240760	-0.501732007102147	0.101694488641233	8.06785837012227e-07
MR-PCA	creatinine	HMDB0000562	tyrosine	HMDB0000158	met-d-Creatinine	bioa_021	15:41118334-41871842	0.0277343842236182	0.144167208683576	0.847447292342747
MR-PCA	creatinine	HMDB0000562	tyrosine	HMDB0000158	met-d-Creatinine	bioa_021	15:45400360-46179051	0.151244472722181	0.0934885605785753	0.105708751618938
MR-PCA	creatinine	HMDB0000562	tyrosine	HMDB0000158	met-d-Creatinine	bioa_021	15:53700578-54200578	-0.404796712005247	0.148265338580957	0.0063292436227079
MR-PCA	creatinine	HMDB0000562	tyrosine	HMDB0000158	met-d-Creatinine	bioa_021	15:76097375-76597375	-0.322143331367905	0.146555709890975	0.0279423570675373
MR-PCA	creatinine	HMDB0000562	tyrosine	HMDB0000158	met-d-Creatinine	bioa_021	16:20142332-21335139	-0.0979779383440799	0.0876343957733076	0.263553913542932
MR-PCA	creatinine	HMDB0000562	tyrosine	HMDB0000158	met-d-Creatinine	bioa_021	16:89453424-89953424	-0.257425430114939	0.158488500203564	0.104321812603084
MR-PCA	creatinine	HMDB0000562	tyrosine	HMDB0000158	met-d-Creatinine	bioa_021	17:19176536-19724875	-0.248879281007127	0.18918937742127	0.188340754537187
MR-PCA	creatinine	HMDB0000562	tyrosine	HMDB0000158	met-d-Creatinine	bioa_021	17:37200083-37954217	0.187423339281587	0.125461843139835	0.13521031845524
MR-PCA	creatinine	HMDB0000562	tyrosine	HMDB0000158	met-d-Creatinine	bioa_021	17:58690466-59700441	0.161975789893402	0.100278643986505	0.106255033608228
MR-PCA	creatinine	HMDB0000562	tyrosine	HMDB0000158	met-d-Creatinine	bioa_021	19:32940263-33709298	-0.117111373691334	0.141121691588752	0.406617435003079
MR-PCA	creatinine	HMDB0000562	tyrosine	HMDB0000158	met-d-Creatinine	bioa_021	20:32653904-33537782	0.0441166833075739	0.160247329958026	0.783082919895493
MR-PCA	creatinine	HMDB0000562	tyrosine	HMDB0000158	met-d-Creatinine	bioa_021	22:38345240-38845240	-0.148388780962517	0.15507047877659	0.338611742256656
MR-PCA	creatinine	HMDB0000562	anthranilate	HMDB0001123	M00513	GCST90200324	7:23845366-24345366	0.351740877129428	0.162790339676883	0.0307186205434835
MR-PCA	creatine	HMDB0000064	cystine	HMDB0000192	GCST90200323	GCST90200382	2:211290507-211790507	-0.0858399261736826	0.0735268263826548	0.243023020065685
MR-PCA	creatine	HMDB0000064	cystine	HMDB0000192	GCST90200323	GCST90200382	15:45404327-45904327	0.0661824895836029	0.114127591906943	0.561982652350221
MR-PCA	5-oxoproline	HMDB0000267	histidine	HMDB0000177	M01494	bioa_009	8:144903138-145403138	0.0055555826281168	0.0147386682182267	0.706218747628846
MR-PCA	tyrosine	HMDB0000158	5-oxoproline	HMDB0000267	bioa_021	GCST90200280	4:99820973-100320973	-0.284644676907976	0.550954830169927	0.605408281416576
MR-PCA	tyrosine	HMDB0000158	5-oxoproline	HMDB0000267	bioa_021	GCST90200280	6:111242119-112017012	-0.225996883478496	0.140929140753745	0.108797691161749
MR-PCA	tyrosine	HMDB0000158	5-oxoproline	HMDB0000267	bioa_021	GCST90200280	6:112114361-112614361	-0.539464224405555	0.399841493490262	0.177274275636364
MR-PCA	tyrosine	HMDB0000158	5-oxoproline	HMDB0000267	bioa_021	GCST90200280	7:27926305-28426305	-0.253250475156716	0.468755436783413	0.589016764563168
MR-PCA	tyrosine	HMDB0000158	5-oxoproline	HMDB0000267	bioa_021	GCST90200280	10:64816186-65575478	0.100369914261142	0.574391376970713	0.861282889210062
MR-PCA	tyrosine	HMDB0000158	5-oxoproline	HMDB0000267	bioa_021	GCST90200280	11:61310081-61810081	-0.0164715273983069	0.437715545510151	0.969982157477342
MR-PCA	tyrosine	HMDB0000158	5-oxoproline	HMDB0000267	bioa_021	GCST90200280	12:46678393-47435518	0.613285381686227	0.394158023538855	0.119722875480432
MR-PCA	tyrosine	HMDB0000158	5-oxoproline	HMDB0000267	bioa_021	GCST90200280	12:56615040-57115040	-1.82523087604924	0.354280923376392	2.57817884418596e-07
MR-PCA	tyrosine	HMDB0000158	5-oxoproline	HMDB0000267	bioa_021	GCST90200280	12:57594049-58094049	0.390952238809522	0.49572773911007	0.430320658905947
MR-PCA	tyrosine	HMDB0000158	5-oxoproline	HMDB0000267	bioa_021	GCST90200280	12:59727701-60227701	0.130805276556589	0.429327959479277	0.760614081420444
MR-PCA	tyrosine	HMDB0000158	5-oxoproline	HMDB0000267	bioa_021	GCST90200280	12:120845172-121674861	-0.134119911117729	0.395259500325608	0.734367805833034
MR-PCA	tyrosine	HMDB0000158	5-oxoproline	HMDB0000267	bioa_021	GCST90200280	12:122092964-122592964	-0.218451659005132	0.448569823344064	0.626261245672497
MR-PCA	tyrosine	HMDB0000158	5-oxoproline	HMDB0000267	bioa_021	GCST90200280	15:60649639-61149639	-0.0811914896475892	0.531754455403907	0.878645858868854
MR-PCA	tyrosine	HMDB0000158	5-oxoproline	HMDB0000267	bioa_021	GCST90200280	16:71153235-72438683	0.436377701592852	0.193522307357408	0.0241382273387394
MR-PCA	aspartate	HMDB0000191	ornithine	HMDB0000214	bioa_004	bioa_014	2:211431243-211931243	0.202768984801424	0.13683023646368	0.138366404478046
MR-PCA	aspartate	HMDB0000191	ornithine	HMDB0000214	bioa_004	bioa_014	4:178111051-178611051	0.0625880426702973	0.0526911552382803	0.234901082459418
MR-PCA	aspartate	HMDB0000191	ornithine	HMDB0000214	bioa_004	bioa_014	12:101969766-102469766	0.0446924667763888	0.0783182736996747	0.568235672531283
MR-PCA	1-methylurate	HMDB0003099	isoleucine	HMDB0000172	M34395	bioa_010	8:18010431-18510431	0.0041229038452825	0.0232353823430555	0.859162195306961
MR-PCA	glutamine	HMDB0000641	2-hydroxyglutarate	HMDB0059655	GCST90200419	GCST90199865	12:56335248-57115338	0.0484205285605279	0.0682635541099829	0.478127516274737
MR-PCA	n-formylanthranilic acid	HMDB0004089	glucose	HMDB0000122	GCST90199960	met-d-Glucose	2:143548189-144048189	-0.0280044080005768	0.0268771850459782	0.297439604199097
MR-PCA	n-formylanthranilic acid	HMDB0004089	glucose	HMDB0000122	GCST90199960	met-d-Glucose	17:75643177-76448530	-0.0092065725924053	0.0083777323300482	0.271796975239116
MR-PCA	2-aminobutyrate	HMDB0000452	histidine	HMDB0000177	M32348	M00059	2:64958074-65458074	-0.0038771166984987	0.0986130531364871	0.968638079219441
MR-PCA	2-aminobutyrate	HMDB0000452	histidine	HMDB0000177	M32348	M00059	4:88993818-89493818	-0.17414775078683	0.149659077680168	0.244574101493491
MR-PCA	threonine	HMDB0000167	cholesterol	HMDB0000067	bioa_019	GCST90200368	2:27191397-28253174	0.218551127591236	0.181874266880246	0.229495080029683
MR-PCA	threonine	HMDB0000167	cholesterol	HMDB0000067	bioa_019	GCST90200368	6:126521687-127323798	0.324000544416129	0.32246057287068	0.315004872462037
MR-PCA	threonine	HMDB0000167	cholesterol	HMDB0000067	bioa_019	GCST90200368	8:74631674-75131674	-0.0536916258562089	0.19065812051454	0.778240992668333
MR-PCA	threonine	HMDB0000167	cholesterol	HMDB0000067	bioa_019	GCST90200368	12:46636543-47464292	0.009232706559328	0.152539444291449	0.951736165000742
MR-PCA	threonine	HMDB0000167	cholesterol	HMDB0000067	bioa_019	GCST90200368	12:56615040-57115040	-0.0494852166169426	0.22644130680492	0.827012753470124
MR-PCA	threonine	HMDB0000167	cholesterol	HMDB0000067	bioa_019	GCST90200368	12:59727701-60227701	0.0902804284057964	0.274908236911899	0.742607693625791
MR-PCA	threonine	HMDB0000167	cholesterol	HMDB0000067	bioa_019	GCST90200368	16:1654524-2154524	-0.405215522334733	0.218283917460325	0.0634009640515103
MR-PCA	threonine	HMDB0000167	cholesterol	HMDB0000067	bioa_019	GCST90200368	20:42792364-43292364	-0.32725591149155	0.276240098158346	0.236144290830738
MR-PCA	citrulline	HMDB0000904	7-methylxanthine	HMDB0001991	GCST90200403	GCST90199754	2:211084708-211584708	0.14093995611433	0.0970541270948424	0.146451866322489
MR-PCA	citrulline	HMDB0000904	7-methylxanthine	HMDB0001991	GCST90200403	GCST90199754	9:133044244-133573675	-0.0816324821875041	0.0935716714706588	0.382986960117513
MR-PCA	kynurenate	HMDB0000715	creatinine	HMDB0000562	GCST90200454	GCST90200366	1:241463402-241963402	-0.018797879710569	0.0497610863877387	0.705606924472158
MR-PCA	kynurenate	HMDB0000715	creatinine	HMDB0000562	GCST90200454	GCST90200366	4:170711647-171211647	0.192028005674714	0.108347438785226	0.0763388914870756
MR-PCA	kynurenate	HMDB0000715	creatinine	HMDB0000562	GCST90200454	GCST90200366	16:58517848-59017848	0.21094258250594	0.131342139433916	0.108262022101786
MR-PCA	phenylpyruvate	HMDB0000205	glycochenodeoxycholate	HMDB0000637	GCST90200365	M32346	9:131315554-131815554	0.1134398111408	0.137127325858278	0.408090290768495
MR-PCA	phenylpyruvate	HMDB0000205	glycochenodeoxycholate	HMDB0000637	GCST90200365	M32346	16:58503995-59003995	0.0909527135402676	0.15599529039147	0.55986111094381
MR-PCA	3-methyl-2-oxobutyrate	HMDB0000019	valine	HMDB0000883	GCST90199677	met-d-Val	4:88953670-89453670	0.650549251354735	0.0236525355643756	1.55446953484782e-166
MR-PCA	alanine	HMDB0000161	citrate	HMDB0000094	met-d-Ala	M01564	1:206970800-207470800	0.229063758219142	0.351821561477182	0.514995257283591
MR-PCA	alanine	HMDB0000161	citrate	HMDB0000094	met-d-Ala	M01564	2:27480940-28253616	-0.355202634321432	0.32453725261223	0.273740324356355
MR-PCA	alanine	HMDB0000161	citrate	HMDB0000094	met-d-Ala	M01564	2:64970910-65916674	0.183437077765998	0.284288881727591	0.518765925481857
MR-PCA	alanine	HMDB0000161	citrate	HMDB0000094	met-d-Ala	M01564	3:122879946-123379946	-0.27739314193776	0.563839711841468	0.622739399486062
MR-PCA	alanine	HMDB0000161	citrate	HMDB0000094	met-d-Ala	M01564	3:159754026-160551365	-0.211219111733729	0.463061743982278	0.648292215019864
MR-PCA	alanine	HMDB0000161	citrate	HMDB0000094	met-d-Ala	M01564	4:88958565-89458565	-0.519466521208292	0.518206601315094	0.316135327461266
MR-PCA	alanine	HMDB0000161	citrate	HMDB0000094	met-d-Ala	M01564	5:35692098-36469710	-0.32148941957249	0.518497668282214	0.535231293411522
MR-PCA	alanine	HMDB0000161	citrate	HMDB0000094	met-d-Ala	M01564	6:20453952-20953952	0.24860558691848	0.459275912075217	0.588301517159462
MR-PCA	alanine	HMDB0000161	citrate	HMDB0000094	met-d-Ala	M01564	8:17128898-17669461	0.0469486795697155	0.386156134446753	0.903232029515863
MR-PCA	alanine	HMDB0000161	citrate	HMDB0000094	met-d-Ala	M01564	8:49725746-50225746	-0.405092022841812	0.595892203178566	0.496626321096115
MR-PCA	alanine	HMDB0000161	citrate	HMDB0000094	met-d-Ala	M01564	8:117935733-118435733	-0.349922313343615	0.466611005991665	0.453301096879693
MR-PCA	alanine	HMDB0000161	citrate	HMDB0000094	met-d-Ala	M01564	8:145497920-145997920	-0.612397880858777	0.521838698484461	0.240579867746891
MR-PCA	alanine	HMDB0000161	citrate	HMDB0000094	met-d-Ala	M01564	9:4033137-4533137	0.305738491506892	0.471212395891471	0.516445859786552
MR-PCA	alanine	HMDB0000161	citrate	HMDB0000094	met-d-Ala	M01564	11:8005408-8505408	0.26161975983426	0.420479715172303	0.533814617440724
MR-PCA	alanine	HMDB0000161	citrate	HMDB0000094	met-d-Ala	M01564	12:46544011-47796599	0.220243846761475	0.244809370950554	0.36830415605171
MR-PCA	alanine	HMDB0000161	citrate	HMDB0000094	met-d-Ala	M01564	12:56610577-57110577	0.291876145752776	0.252234824747518	0.247206841372721
MR-PCA	alanine	HMDB0000161	citrate	HMDB0000094	met-d-Ala	M01564	12:59740767-60240767	0.352618623568385	0.427046413421058	0.408965788817239
MR-PCA	alanine	HMDB0000161	citrate	HMDB0000094	met-d-Ala	M01564	12:122367989-122867989	1.78113632597768	0.493642846028208	0.0003083908544947
MR-PCA	alanine	HMDB0000161	citrate	HMDB0000094	met-d-Ala	M01564	16:69383883-70933639	0.0101329727745121	0.265007812995544	0.969499114760065
MR-PCA	alanine	HMDB0000161	citrate	HMDB0000094	met-d-Ala	M01564	17:79391534-79891534	-0.470963920228771	0.530002987784166	0.374214778854918
MR-PCA	alanine	HMDB0000161	citrate	HMDB0000094	met-d-Ala	M01564	21:32796216-33296216	0.515271651594448	0.644335739264164	0.423887906002018
MR-PCA	alanine	HMDB0000161	citrate	HMDB0000094	met-d-Ala	M01564	22:18934095-19434095	-2.94323338901492	0.633236031899236	3.35291269776754e-06
MR-PCA	citrulline	HMDB0000904	inositol 1-phosphate (i1p)	HMDB0000213	bioa_005	M01481	2:211099261-211599261	-0.133276802035582	0.357652526231506	0.709413973997051
MR-PCA	citrulline	HMDB0000904	inositol 1-phosphate (i1p)	HMDB0000213	bioa_005	M01481	8:10310878-10810878	0.370626842309995	0.489210539688449	0.448689332677379
MR-PCA	citrulline	HMDB0000904	inositol 1-phosphate (i1p)	HMDB0000213	bioa_005	M01481	8:11437159-11937159	1.48688187099556	0.586168909633625	0.0111931597414539
MR-PCA	citrulline	HMDB0000904	inositol 1-phosphate (i1p)	HMDB0000213	bioa_005	M01481	9:133044244-133627617	0.336196781093122	0.260483926389687	0.196820806052509
MR-PCA	citrulline	HMDB0000904	inositol 1-phosphate (i1p)	HMDB0000213	bioa_005	M01481	9:135893372-136393372	-0.277043609762609	0.582230065231044	0.634194176259917
MR-PCA	citrulline	HMDB0000904	inositol 1-phosphate (i1p)	HMDB0000213	bioa_005	M01481	10:97138579-97638579	0.154624323194179	0.595558471139001	0.795149870035386
MR-PCA	citrulline	HMDB0000904	inositol 1-phosphate (i1p)	HMDB0000213	bioa_005	M01481	17:9542768-10042768	-0.462237709136218	0.451982771870537	0.30645501845102
MR-PCA	2-hydroxyglutarate	HMDB0059655	allantoin	HMDB0000462	GCST90199865	GCST90200286	2:242459363-242959363	0.0008871982583914	0.101738878394891	0.993042258453541
MR-PCA	2-hydroxyglutarate	HMDB0059655	allantoin	HMDB0000462	GCST90199865	GCST90200286	14:91386532-91886532	0.129153138208378	0.0986595874370515	0.190507783659972
MR-PCA	1-(1-enyl-stearoyl)-2-arachidonoyl-gpe (p-18:0/20:4)*	HMDB0005779	methionine	HMDB0000696	GCST90200058	GCST90200391	11:61307803-62000560	-0.0351140886195979	0.0558997295863924	0.529897789440402
MR-PCA	1-(1-enyl-stearoyl)-2-arachidonoyl-gpe (p-18:0/20:4)*	HMDB0005779	methionine	HMDB0000696	GCST90200058	GCST90200391	19:45162079-45662079	-0.0284876715288489	0.0857827361832273	0.739820573226655
MR-PCA	1-(1-enyl-stearoyl)-2-arachidonoyl-gpe (p-18:0/20:4)*	HMDB0005779	methionine	HMDB0000696	GCST90200058	GCST90200391	19:55491205-55991205	-0.0454457337740332	0.0854848702863919	0.59498704598162
MR-PCA	cysteinylglycine	HMDB0000078	phosphate	HMDB0001429	GCST90200364	GCST90200393	16:15885043-16385043	0.0550796006975879	0.0912278693899834	0.54600422070833
MR-PCA	cysteinylglycine	HMDB0000078	phosphate	HMDB0001429	GCST90200364	GCST90200393	16:89076223-90262231	0.0295261030244847	0.0647068484164696	0.648170173849228
MR-PCA	cysteinylglycine	HMDB0000078	phosphate	HMDB0001429	GCST90200364	GCST90200393	19:52317323-52817323	0.149899949658023	0.105346180667806	0.154757249915621
MR-PCA	glutamine	HMDB0000641	bilirubin (z,z)	HMDB0000054	bioa_006	M27716	2:27200724-28253174	-0.264885118352621	0.302777219852608	0.381654687207453
MR-PCA	glutamine	HMDB0000641	bilirubin (z,z)	HMDB0000054	bioa_006	M27716	2:191299636-192089976	0.577519779394756	0.353065799450136	0.101896428579033
MR-PCA	glutamine	HMDB0000641	bilirubin (z,z)	HMDB0000054	bioa_006	M27716	6:20469561-20969561	-0.160426385177016	0.582863432770298	0.783133104641142
MR-PCA	glutamine	HMDB0000641	bilirubin (z,z)	HMDB0000054	bioa_006	M27716	7:72732874-73232874	-0.276708416181951	0.460310975464354	0.547750973327421
MR-PCA	glutamine	HMDB0000641	bilirubin (z,z)	HMDB0000054	bioa_006	M27716	8:17122121-17622121	0.330993838059572	0.404969325167026	0.413739500842575
MR-PCA	glutamine	HMDB0000641	bilirubin (z,z)	HMDB0000054	bioa_006	M27716	8:134082558-134582558	-0.110792979264461	0.447718614126328	0.804551326555206
MR-PCA	glutamine	HMDB0000641	bilirubin (z,z)	HMDB0000054	bioa_006	M27716	9:4032942-4532942	0.0939660913423435	0.452310137016656	0.835426487616776
MR-PCA	glutamine	HMDB0000641	bilirubin (z,z)	HMDB0000054	bioa_006	M27716	10:64798306-65565800	-0.359240657764048	0.677091542396197	0.595720681222184
MR-PCA	glutamine	HMDB0000641	bilirubin (z,z)	HMDB0000054	bioa_006	M27716	10:99109412-99609412	0.472625606927876	0.273610189346024	0.0841015142210045
MR-PCA	glutamine	HMDB0000641	bilirubin (z,z)	HMDB0000054	bioa_006	M27716	11:8003049-8503049	-0.380262519369227	0.378390965308254	0.314922811576494
MR-PCA	glutamine	HMDB0000641	bilirubin (z,z)	HMDB0000054	bioa_006	M27716	12:46679007-47711183	-0.172809836842488	0.248175227914948	0.486227284887863
MR-PCA	glutamine	HMDB0000641	bilirubin (z,z)	HMDB0000054	bioa_006	M27716	12:56615040-57375879	0.0385988081521642	0.1032090107507	0.708414133322567
MR-PCA	glutamine	HMDB0000641	bilirubin (z,z)	HMDB0000054	bioa_006	M27716	12:59344212-60165849	0.0993677317999589	0.375849999642174	0.791486077894134
MR-PCA	glutamine	HMDB0000641	bilirubin (z,z)	HMDB0000054	bioa_006	M27716	14:100594368-101094368	0.364342600993522	0.605361415191071	0.54726757444715
MR-PCA	glutamine	HMDB0000641	bilirubin (z,z)	HMDB0000054	bioa_006	M27716	15:58477325-58977325	0.447523144937004	0.441563674911511	0.310823168815916
MR-PCA	phosphoethanolamine	HMDB0000224	betaine	HMDB0000043	GCST90200281	M03141	1:21573292-22073292	0.0117275312143757	0.106839706692603	0.912593738955787
MR-PCA	oleamide	HMDB0002117	paraxanthine	HMDB0001860	M32458	M18254	12:21138621-21638621	0.0788809839334635	0.0947434244661586	0.405084598481707
MR-PCA	oleamide	HMDB0002117	paraxanthine	HMDB0001860	M32458	M18254	19:15740431-16240431	0.133053805421985	0.136531615580906	0.329794722832788
MR-PCA	bilirubin (z,z)	HMDB0000054	glycine	HMDB0000123	M27716	GCST90200707	2:234140469-234918570	-0.0255980640592191	0.0343607016682354	0.456283308614193
MR-PCA	inosine	HMDB0000195	taurine	HMDB0000251	M01123	GCST90200420	6:85876680-86677325	0.0019080957560841	0.0681915829430855	0.977676988361087
MR-PCA	1-methylxanthine	HMDB0010738	anthranilate	HMDB0001123	GCST90199763	GCST90200324	8:18005709-18505709	-0.0009694556626033	0.0641837450151463	0.987948906774863
MR-PCA	1-methylxanthine	HMDB0010738	anthranilate	HMDB0001123	GCST90199763	GCST90200324	15:74275585-74775585	-0.0546252248878123	0.111479808097712	0.624133143983599
MR-PCA	1-methylxanthine	HMDB0010738	anthranilate	HMDB0001123	GCST90199763	GCST90200324	15:74777880-75599999	-0.205732199847206	0.111780063643333	0.0656935616328887
MR-PCA	orotate	HMDB0000226	adenosine	HMDB0000050	GCST90200392	M00555	3:123305909-124961335	-0.043910705928359	0.0342739061077998	0.200133903191036
MR-PCA	orotate	HMDB0000226	adenosine	HMDB0000050	GCST90200392	M00555	7:32831514-33590783	0.0140089159607868	0.0632464941914616	0.824705383164374
MR-PCA	3-methyl-2-oxovalerate	HMDB0000491	adenosine 5'-monophosphate (amp)	HMDB0000045	M15676	GCST90200356	4:88976422-89476422	0.158372249674864	0.126689637838709	0.211270131179797
MR-PCA	acetate	HMDB0000042	caffeine	HMDB0001847	met-d-Acetate	M00569	2:27480940-27980940	-0.187722316315916	0.606523720962665	0.756937168475592
MR-PCA	acetate	HMDB0000042	caffeine	HMDB0001847	met-d-Acetate	M00569	2:136358646-136858646	0.022473575560155	0.687852405523727	0.973936081120005
MR-PCA	acetate	HMDB0000042	caffeine	HMDB0001847	met-d-Acetate	M00569	9:4513491-5013491	0.401082786919188	0.470989143946989	0.39444977647012
MR-PCA	acetate	HMDB0000042	caffeine	HMDB0001847	met-d-Acetate	M00569	12:111634608-112523499	-0.480865921437111	0.532267353562655	0.36629809654293
MR-PCA	acetate	HMDB0000042	caffeine	HMDB0001847	met-d-Acetate	M00569	12:112590766-113090766	-0.880153001702883	0.617973794905228	0.15437232492158
MR-PCA	acetate	HMDB0000042	caffeine	HMDB0001847	met-d-Acetate	M00569	20:24698737-26432690	-0.113247455824933	0.255703404711443	0.657848200687055
MR-PCA	acetate	HMDB0000042	caffeine	HMDB0001847	met-d-Acetate	M00569	20:29267804-29767804	-1.0687663243895	0.654816727107241	0.10264557408313
MR-PCA	acetate	HMDB0000042	caffeine	HMDB0001847	met-d-Acetate	M00569	20:32973832-34017690	0.187026229985431	0.58298705227936	0.748356780814262
MR-PCA	2-hydroxyphenylacetate	HMDB0000669	glycine	HMDB0000123	GCST90200369	M32338	9:131329579-131829579	-0.0222348881097593	0.0996502424797815	0.823434880811309
MR-PCA	2-hydroxyphenylacetate	HMDB0000669	glycine	HMDB0000123	GCST90200369	M32338	12:122051275-122551275	0.073135240984807	0.17394298873759	0.674152921523912
MR-PCA	leucine	HMDB0000687	glutamate	HMDB0000148	M00060	M32322	4:88976422-89476422	-0.0225256544332063	0.113943373155632	0.843286316338846
MR-PCA	leucine	HMDB0000687	glutamate	HMDB0000148	M00060	M32322	6:45295851-45795851	0.271650708303415	0.197058408336797	0.168040055429008
MR-PCA	n-acetylornithine	HMDB0003357	mannose	HMDB0000169	M15630	GCST90200435	2:73124156-74349562	0.0147507349178794	0.0232999179725603	0.526680761774645
MR-PCA	myo-inositol	HMDB0000211	valine	HMDB0000883	GCST90200401	bioa_022	16:24676314-25176314	0.0315350815184227	0.043112727612353	0.464500412514002
MR-PCA	phosphate	HMDB0001429	myo-inositol	HMDB0000211	GCST90200393	M19934	1:21570042-22070042	-0.0618249965333958	0.107713378105608	0.56598339743105
MR-PCA	tyrosine	HMDB0000158	cysteine	HMDB0000574	met-d-Tyr	M31453	3:135701113-136607693	-0.248484259891937	0.512873453772209	0.628035115667935
MR-PCA	tyrosine	HMDB0000158	cysteine	HMDB0000574	met-d-Tyr	M31453	3:186140627-186640627	0.329499282949507	0.471302658719912	0.484474165842769
MR-PCA	tyrosine	HMDB0000158	cysteine	HMDB0000574	met-d-Tyr	M31453	4:99789651-100289651	0.776696831055482	0.417195198833795	0.0626438574412554
MR-PCA	tyrosine	HMDB0000158	cysteine	HMDB0000574	met-d-Tyr	M31453	5:89941256-90441256	0.222476175551764	0.621911584463653	0.720545687611404
MR-PCA	tyrosine	HMDB0000158	cysteine	HMDB0000574	met-d-Tyr	M31453	6:43031486-43531486	-0.663185693876473	0.603016171693556	0.271427577533544
MR-PCA	tyrosine	HMDB0000158	cysteine	HMDB0000574	met-d-Tyr	M31453	6:110683901-112778738	-0.0276121824035318	0.116120384287434	0.81204453468136
MR-PCA	tyrosine	HMDB0000158	cysteine	HMDB0000574	met-d-Tyr	M31453	7:27916442-28416442	-0.0799359030983935	0.520942894337593	0.878047631616163
MR-PCA	tyrosine	HMDB0000158	cysteine	HMDB0000574	met-d-Tyr	M31453	8:126236230-126736230	-0.747354705497211	0.500576331160494	0.135440197356894
MR-PCA	tyrosine	HMDB0000158	cysteine	HMDB0000574	met-d-Tyr	M31453	9:21884651-22384651	1.01556170911364	0.555744629186938	0.0676412785634663
MR-PCA	tyrosine	HMDB0000158	cysteine	HMDB0000574	met-d-Tyr	M31453	10:64760672-65511176	1.14382796249933	0.548486047361569	0.0370305002112547
MR-PCA	tyrosine	HMDB0000158	cysteine	HMDB0000574	met-d-Tyr	M31453	11:61320783-61820783	-0.526848491034132	0.465341697611434	0.257560638448454
MR-PCA	tyrosine	HMDB0000158	cysteine	HMDB0000574	met-d-Tyr	M31453	12:21081549-21581549	0.324632360594007	0.373123768181171	0.384278900449517
MR-PCA	tyrosine	HMDB0000158	cysteine	HMDB0000574	met-d-Tyr	M31453	12:46690648-47449549	0.0648495646295271	0.420385958350165	0.8774031846281
MR-PCA	tyrosine	HMDB0000158	cysteine	HMDB0000574	met-d-Tyr	M31453	12:56615040-57115040	-0.141395722884758	0.325102194617166	0.663615414222769
MR-PCA	tyrosine	HMDB0000158	cysteine	HMDB0000574	met-d-Tyr	M31453	12:59740603-60240603	-0.137521829741341	0.622731692601075	0.825219814370365
MR-PCA	tyrosine	HMDB0000158	cysteine	HMDB0000574	met-d-Tyr	M31453	12:121174574-121674574	0.115021353890777	0.266904488563678	0.666507819915968
MR-PCA	tyrosine	HMDB0000158	cysteine	HMDB0000574	met-d-Tyr	M31453	12:122076812-122576812	0.108726189723635	0.533931038292711	0.838639994895938
MR-PCA	tyrosine	HMDB0000158	cysteine	HMDB0000574	met-d-Tyr	M31453	14:102441854-102941854	-0.325915808056755	0.62355247636647	0.601199860879657
MR-PCA	tyrosine	HMDB0000158	cysteine	HMDB0000574	met-d-Tyr	M31453	16:70194094-72795019	0.113135849130521	0.168008482216318	0.500696871993868
MR-PCA	tyrosine	HMDB0000158	cysteine	HMDB0000574	met-d-Tyr	M31453	16:79505446-80005446	0.801285638013059	0.653660116096065	0.220257209170407
MR-PCA	tyrosine	HMDB0000158	cysteine	HMDB0000574	met-d-Tyr	M31453	20:42792364-43292364	-0.726721497765148	0.496412539250887	0.143208512603897
MR-PCA	methionine	HMDB0000696	3-hydroxybutyrate (bhba)	HMDB0000011	bioa_013	GCST90200367	5:89993899-90493899	0.0983349903092286	0.227922404129127	0.666147997697072
MR-PCA	methionine	HMDB0000696	3-hydroxybutyrate (bhba)	HMDB0000011	bioa_013	GCST90200367	12:46900176-47464292	0.284446434854044	0.198082855490129	0.151003125079067
MR-PCA	methionine	HMDB0000696	3-hydroxybutyrate (bhba)	HMDB0000011	bioa_013	GCST90200367	12:56615040-57115040	0.0644686204705993	0.319808311995846	0.840241021437872
MR-PCA	arachidonate (20:4n6)	HMDB0001043	choline	HMDB0000097	M01110	GCST90200327	11:61330635-61830635	0.0345069863917413	0.0473013081194217	0.465687049881624
MR-PCA	bilirubin (z,z)	HMDB0000054	cortisone	HMDB0002802	GCST90200704	M01769	2:233988949-235124783	0.0111645892819404	0.0239724668747736	0.641411992505269
MR-PCA	bilirubin (z,z)	HMDB0000054	cortisone	HMDB0002802	GCST90200704	M01769	12:21093886-21593886	-0.150095303233633	0.139448720166709	0.281771802353617
MR-PCA	glycerophosphorylcholine (gpc)	HMDB0000086	glycerophosphoethanolamine	HMDB0000114	GCST90199629	GCST90199808	1:40156715-40656715	0.728999750602095	0.116847837917199	4.40712214774525e-10
MR-PCA	n-acetylornithine	HMDB0003357	dimethylglycine	HMDB0000092	bioa_023	GCST90200424	2:72878681-74437061	0.0276119111163309	0.0238956466270919	0.247877315662161
MR-PCA	n-acetylornithine	HMDB0003357	dimethylglycine	HMDB0000092	bioa_023	GCST90200424	5:950573-1450573	-0.0486580015326921	0.235361370794396	0.836214935151657
MR-PCA	n-acetylornithine	HMDB0003357	dimethylglycine	HMDB0000092	bioa_023	GCST90200424	17:37301988-37801988	0.163391335331781	0.294121456884004	0.578536747327464
MR-PCA	isoleucine	HMDB0000172	leucine	HMDB0000687	met-d-Ile	bioa_011	2:27480940-28253174	0.940670388704841	0.114299209986953	1.8737909620496091e-16
MR-PCA	isoleucine	HMDB0000172	leucine	HMDB0000687	met-d-Ile	bioa_011	2:165251927-165751927	0.290852726279235	0.152538552393041	0.0565531034848548
MR-PCA	isoleucine	HMDB0000172	leucine	HMDB0000687	met-d-Ile	bioa_011	4:88890833-89475171	1.08700748914892	0.0674955537533589	2.3577215134482e-58
MR-PCA	isoleucine	HMDB0000172	leucine	HMDB0000687	met-d-Ile	bioa_011	8:76193463-76693463	-0.0948044419658311	0.168782559034269	0.574323347103659
MR-PCA	isoleucine	HMDB0000172	leucine	HMDB0000687	met-d-Ile	bioa_011	12:56611458-57111458	0.63418118735281	0.14301797850612	9.23822218331375e-06
MR-PCA	isoleucine	HMDB0000172	leucine	HMDB0000687	met-d-Ile	bioa_011	16:69865519-70914672	0.975368565862314	0.0975899245139522	1.6099714245200998e-23
MR-PCA	isoleucine	HMDB0000172	leucine	HMDB0000687	met-d-Ile	bioa_011	19:49069664-49569664	0.648815098394297	0.149667544398156	1.45732262431056e-05
MR-PCA	choline	HMDB0000097	glucose	HMDB0000122	GCST90200327	met-d-Glucose	2:211290507-211790507	-0.0256309252306294	0.0382868980171502	0.503212440561125
MR-PCA	choline	HMDB0000097	glucose	HMDB0000122	GCST90200327	met-d-Glucose	17:17175631-17675631	0.0148564370406788	0.0256689234780421	0.562743477084143
MR-PCA	bilirubin (z,z)	HMDB0000054	sarcosine	HMDB0000271	GCST90200704	GCST90200291	2:233988949-235124783	-0.0342493111999297	0.0225190352114041	0.128283701875561
MR-PCA	bilirubin (z,z)	HMDB0000054	sarcosine	HMDB0000271	GCST90200704	GCST90200291	12:21093886-21593886	0.0442023780944192	0.0991821809641254	0.655836690568191
MR-PCA	myo-inositol	HMDB0000211	3-methyl-2-oxovalerate	HMDB0000491	GCST90200401	M15676	16:24676314-25176314	0.0797067881520642	0.146864541020205	0.58732042401643
MR-PCA	creatinine	HMDB0000562	pantothenate	HMDB0000210	met-d-Creatinine	M01508	1:62775942-63275942	-0.488332378778014	0.553157494771035	0.3773395121777
MR-PCA	creatinine	HMDB0000562	pantothenate	HMDB0000210	met-d-Creatinine	M01508	1:78344069-78844069	0.553734529132707	0.606919433333128	0.361574457050544
MR-PCA	creatinine	HMDB0000562	pantothenate	HMDB0000210	met-d-Creatinine	M01508	1:150079982-151190625	0.267746946416085	0.455970033921391	0.557067415216177
MR-PCA	creatinine	HMDB0000562	pantothenate	HMDB0000210	met-d-Creatinine	M01508	1:212502129-213002129	0.264337559382762	0.509164640302015	0.603649656874207
MR-PCA	creatinine	HMDB0000562	pantothenate	HMDB0000210	met-d-Creatinine	M01508	2:15538692-16038692	-0.715609039905484	0.536850337946386	0.182539420822011
MR-PCA	creatinine	HMDB0000562	pantothenate	HMDB0000210	met-d-Creatinine	M01508	2:18426203-18926203	-0.789541478056437	0.547554341537855	0.149318800468974
MR-PCA	creatinine	HMDB0000562	pantothenate	HMDB0000210	met-d-Creatinine	M01508	2:54331356-54831356	0.386066677297106	0.564575877230657	0.494090624476883
MR-PCA	creatinine	HMDB0000562	pantothenate	HMDB0000210	met-d-Creatinine	M01508	2:73303397-74097901	0.231620586797115	0.585525883716265	0.692417089269304
MR-PCA	creatinine	HMDB0000562	pantothenate	HMDB0000210	met-d-Creatinine	M01508	2:121056440-121556440	0.525368890073946	0.472952250779639	0.266642130249393
MR-PCA	creatinine	HMDB0000562	pantothenate	HMDB0000210	met-d-Creatinine	M01508	2:176734544-177234544	-0.12959305644953	0.446003514126732	0.771383953764148
MR-PCA	creatinine	HMDB0000562	pantothenate	HMDB0000210	met-d-Creatinine	M01508	2:211293055-211793055	-0.516793667793785	0.458718244638148	0.259910077643941
MR-PCA	creatinine	HMDB0000562	pantothenate	HMDB0000210	met-d-Creatinine	M01508	2:217394852-217894852	-0.339492652099124	0.619996480207298	0.583985886824835
MR-PCA	creatinine	HMDB0000562	pantothenate	HMDB0000210	met-d-Creatinine	M01508	2:220108198-220608198	0.583266996885373	0.568235428594856	0.304678076535009
MR-PCA	creatinine	HMDB0000562	pantothenate	HMDB0000210	met-d-Creatinine	M01508	3:38187471-38687471	0.26072248501917	0.575484980470036	0.650513970968469
MR-PCA	creatinine	HMDB0000562	pantothenate	HMDB0000210	met-d-Creatinine	M01508	3:121465319-121965319	-0.305791580907429	0.673181061249417	0.649649878582129
MR-PCA	creatinine	HMDB0000562	pantothenate	HMDB0000210	met-d-Creatinine	M01508	3:141462708-141962708	-0.296076281106144	0.518609032426811	0.56806431406813
MR-PCA	creatinine	HMDB0000562	pantothenate	HMDB0000210	met-d-Creatinine	M01508	3:185024780-185524780	1.59700060938727	0.639132189287912	0.0124649228876427
MR-PCA	creatinine	HMDB0000562	pantothenate	HMDB0000210	met-d-Creatinine	M01508	4:76880934-77664144	-0.319144210443698	0.270579687715366	0.238205801148072
MR-PCA	creatinine	HMDB0000562	pantothenate	HMDB0000210	met-d-Creatinine	M01508	4:103323863-104102802	1.04776410875611	0.518263433281358	0.0432091638512125
MR-PCA	creatinine	HMDB0000562	pantothenate	HMDB0000210	met-d-Creatinine	M01508	5:39144851-39644851	0.458912228511304	0.436573623858948	0.293181431599765
MR-PCA	creatinine	HMDB0000562	pantothenate	HMDB0000210	met-d-Creatinine	M01508	5:53045546-53835870	-0.671544687464007	0.368901452678048	0.0686995632502279
MR-PCA	creatinine	HMDB0000562	pantothenate	HMDB0000210	met-d-Creatinine	M01508	5:176565124-177065124	1.24040751005574	0.37658458636809	0.0009883047694875
MR-PCA	creatinine	HMDB0000562	pantothenate	HMDB0000210	met-d-Creatinine	M01508	6:43556335-44056335	0.460543563533624	0.475770296852208	0.333046557117124
MR-PCA	creatinine	HMDB0000562	pantothenate	HMDB0000210	met-d-Creatinine	M01508	6:108750742-109250742	-0.227720274001654	0.528568577076109	0.66659600988446
MR-PCA	creatinine	HMDB0000562	pantothenate	HMDB0000210	met-d-Creatinine	M01508	6:133547208-134047208	-0.835919728627477	0.496653748662063	0.092355031358477
MR-PCA	creatinine	HMDB0000562	pantothenate	HMDB0000210	met-d-Creatinine	M01508	6:160418389-160927934	0.56811496642533	0.290175974503468	0.0502500698139708
MR-PCA	creatinine	HMDB0000562	pantothenate	HMDB0000210	met-d-Creatinine	M01508	7:25488956-25988956	-0.509847364215844	0.501280534810638	0.309110669128575
MR-PCA	creatinine	HMDB0000562	pantothenate	HMDB0000210	met-d-Creatinine	M01508	7:76984640-77791673	0.526007253668212	0.580508006848732	0.364874766932117
MR-PCA	creatinine	HMDB0000562	pantothenate	HMDB0000210	met-d-Creatinine	M01508	7:128492221-128992221	0.34512154393229	0.599544428990587	0.564858776432866
MR-PCA	creatinine	HMDB0000562	pantothenate	HMDB0000210	met-d-Creatinine	M01508	7:151165041-151665041	0.237964553306902	0.305973845178817	0.436729137690107
MR-PCA	creatinine	HMDB0000562	pantothenate	HMDB0000210	met-d-Creatinine	M01508	7:155370831-155870831	-0.156565831366541	0.440969572677591	0.722552839336537
MR-PCA	creatinine	HMDB0000562	pantothenate	HMDB0000210	met-d-Creatinine	M01508	8:8031142-9250941	0.14551310203437	0.448702281097606	0.745712687315448
MR-PCA	creatinine	HMDB0000562	pantothenate	HMDB0000210	met-d-Creatinine	M01508	8:10561829-11945872	0.37810295230776	0.479266669888824	0.430158898327326
MR-PCA	creatinine	HMDB0000562	pantothenate	HMDB0000210	met-d-Creatinine	M01508	8:19609539-20109539	0.597676241816708	0.48877891000312	0.221407262314629
MR-PCA	creatinine	HMDB0000562	pantothenate	HMDB0000210	met-d-Creatinine	M01508	8:23527006-24027006	-0.0639546307337242	0.533637351250204	0.904604653788447
MR-PCA	creatinine	HMDB0000562	pantothenate	HMDB0000210	met-d-Creatinine	M01508	9:71184707-71684707	0.365736888708868	0.468890855111232	0.435388337258953
MR-PCA	creatinine	HMDB0000562	pantothenate	HMDB0000210	met-d-Creatinine	M01508	10:52398454-52898454	-0.482770502084704	0.537678363480919	0.369249673985784
MR-PCA	creatinine	HMDB0000562	pantothenate	HMDB0000210	met-d-Creatinine	M01508	11:15629946-16129946	0.0559806324651334	0.574830791474605	0.922419639836129
MR-PCA	creatinine	HMDB0000562	pantothenate	HMDB0000210	met-d-Creatinine	M01508	11:30504837-31294673	0.118175541306094	0.451344223117641	0.79345236660937
MR-PCA	creatinine	HMDB0000562	pantothenate	HMDB0000210	met-d-Creatinine	M01508	11:116373213-117240760	-0.547025818392095	0.353003960935003	0.121230150562261
MR-PCA	creatinine	HMDB0000562	pantothenate	HMDB0000210	met-d-Creatinine	M01508	15:41118334-41871842	-0.201243265629971	0.501184268612054	0.688025921936476
MR-PCA	creatinine	HMDB0000562	pantothenate	HMDB0000210	met-d-Creatinine	M01508	15:45400360-46179051	0.0076778888416622	0.32486399201389	0.981144420882235
MR-PCA	creatinine	HMDB0000562	pantothenate	HMDB0000210	met-d-Creatinine	M01508	15:53700578-54200578	0.426599837633103	0.51441398491237	0.406938717977966
MR-PCA	creatinine	HMDB0000562	pantothenate	HMDB0000210	met-d-Creatinine	M01508	15:76097375-76597375	0.679606370721677	0.506007109518069	0.179247131722307
MR-PCA	creatinine	HMDB0000562	pantothenate	HMDB0000210	met-d-Creatinine	M01508	16:20142332-21335139	0.409055649713411	0.271484484832882	0.131878148292993
MR-PCA	creatinine	HMDB0000562	pantothenate	HMDB0000210	met-d-Creatinine	M01508	16:89453424-89953424	-0.622871329684229	0.575911634096037	0.279457084986944
MR-PCA	creatinine	HMDB0000562	pantothenate	HMDB0000210	met-d-Creatinine	M01508	17:19176536-19724875	-0.126268016332906	0.655552231421366	0.84726190249771
MR-PCA	creatinine	HMDB0000562	pantothenate	HMDB0000210	met-d-Creatinine	M01508	17:37200083-37954217	-0.796919689230311	0.434575356069604	0.0666852591570417
MR-PCA	creatinine	HMDB0000562	pantothenate	HMDB0000210	met-d-Creatinine	M01508	17:58690466-59700441	-0.373273121754016	0.345866967036968	0.280481195340234
MR-PCA	creatinine	HMDB0000562	pantothenate	HMDB0000210	met-d-Creatinine	M01508	19:32940263-33709298	0.432232887900489	0.488613922820032	0.37636687263975
MR-PCA	creatinine	HMDB0000562	pantothenate	HMDB0000210	met-d-Creatinine	M01508	20:32653904-33537782	1.37929505903936	0.551617142360688	0.0124033116906188
MR-PCA	creatinine	HMDB0000562	pantothenate	HMDB0000210	met-d-Creatinine	M01508	22:38345240-38845240	0.194277287106173	0.532202256179919	0.715078496459158
MR-PCA	3-ureidopropionate	HMDB0000026	guanidinoacetate	HMDB0000128	GCST90200283	GCST90200384	22:24662232-25162232	-0.0532532565617	0.0823481660732897	0.517836361453182
MR-PCA	eicosapentaenoate (epa; 20:5n3)	HMDB0001999	serotonin (5ht)	HMDB0000259	M18467	M02342	11:61330635-61830635	-0.0963980539251377	0.110514941262642	0.38306511640305
MR-PCA	theobromine	HMDB0002825	stearoyl sphingomyelin (d18:1/18:0)	HMDB0001348	GCST90199644	GCST90200335	19:41121480-41621480	-0.0626829712314092	0.0892119856170848	0.482286684575846
MR-PCA	dehydroepiandrosterone sulfate (dhea-s)	HMDB0001032	citrate	HMDB0000094	M32425	met-d-Citrate	7:98868801-99739571	0.0435963606656325	0.0293632312632483	0.13761635132302
MR-PCA	dehydroepiandrosterone sulfate (dhea-s)	HMDB0001032	citrate	HMDB0000094	M32425	met-d-Citrate	19:48115523-48615523	-0.0337527147358981	0.0290613864939194	0.245467793376123
MR-PCA	eicosapentaenoate (epa; 20:5n3)	HMDB0001999	arachidonate (20:4n6)	HMDB0001043	M18467	M01110	11:61330635-61830635	1.93769540486532	0.0959923453047363	1.30137525271782e-90
MR-PCA	orotate	HMDB0000226	betaine	HMDB0000043	GCST90200392	GCST90200425	3:123305909-124961335	0.0109018758614608	0.0317407045015364	0.731247368683155
MR-PCA	orotate	HMDB0000226	betaine	HMDB0000043	GCST90200392	GCST90200425	7:32831514-33590783	-0.0406231255841651	0.0465081323012093	0.38241084916419
MR-PCA	n-acetylornithine	HMDB0003357	arginine	HMDB0000517	M15630	M01638	2:73124156-74349562	0.0103983650128402	0.0254454172356531	0.682793784109355
MR-PCA	orotate	HMDB0000226	tyrosine	HMDB0000158	GCST90200392	GCST90200427	3:123305909-124961335	-0.0327766343753432	0.0317001044682958	0.3011549465581
MR-PCA	orotate	HMDB0000226	tyrosine	HMDB0000158	GCST90200392	GCST90200427	7:32831514-33590783	-0.0539221048218068	0.046453134812901	0.245729320640662
MR-PCA	1-methylxanthine	HMDB0010738	glutamine	HMDB0000641	GCST90199763	M00053	8:18005709-18505709	-0.0236042371197753	0.0576866892598572	0.682407600953047
MR-PCA	1-methylxanthine	HMDB0010738	glutamine	HMDB0000641	GCST90199763	M00053	15:74275585-74775585	-0.0289861361187082	0.154124642473457	0.850822212278241
MR-PCA	1-methylxanthine	HMDB0010738	glutamine	HMDB0000641	GCST90199763	M00053	15:74777880-75599999	-0.0756025843292057	0.113588110537966	0.505676161557411
MR-PCA	n-formylanthranilic acid	HMDB0004089	uridine	HMDB0000296	GCST90199960	GCST90200407	2:143548189-144048189	0.110533304671373	0.100364124334461	0.27075616440626
MR-PCA	n-formylanthranilic acid	HMDB0004089	uridine	HMDB0000296	GCST90199960	GCST90200407	17:75643177-76448530	-0.0177897252683933	0.0312581614481488	0.569272960565036
MR-PCA	pantothenate	HMDB0000210	sarcosine	HMDB0000271	GCST90200279	bioa_031	1:199230515-199730515	-0.0566056279004638	0.0684628897919222	0.408346202001341
MR-PCA	stearoyl sphingomyelin (d18:1/18:0)	HMDB0001348	pyruvate	HMDB0000243	GCST90200335	met-d-Pyruvate	8:113373776-113873776	0.0173970074629593	0.0303820218531825	0.566909725098269
MR-PCA	stearoyl sphingomyelin (d18:1/18:0)	HMDB0001348	pyruvate	HMDB0000243	GCST90200335	met-d-Pyruvate	11:61368608-61868608	-0.0534364147546865	0.0327509980863412	0.102764510212357
MR-PCA	stearoyl sphingomyelin (d18:1/18:0)	HMDB0001348	pyruvate	HMDB0000243	GCST90200335	met-d-Pyruvate	14:63982386-64482386	-0.0185087833042931	0.0273178908273242	0.498067589448197
MR-PCA	stearoyl sphingomyelin (d18:1/18:0)	HMDB0001348	pyruvate	HMDB0000243	GCST90200335	met-d-Pyruvate	19:8013648-8513648	-0.0255718206755836	0.0151625925735512	0.0916981605223708
MR-PCA	stearoyl sphingomyelin (d18:1/18:0)	HMDB0001348	pyruvate	HMDB0000243	GCST90200335	met-d-Pyruvate	19:45165640-45665640	0.0023825460990749	0.0244296075798862	0.922307901310452
MR-PCA	n1-methyl-2-pyridone-5-carboxamide	HMDB0004193	acetate	HMDB0000042	GCST90199778	met-d-Acetate	2:135485648-135985648	-0.109451439394285	0.037657908691765	0.0036553636856369
MR-PCA	n1-methyl-2-pyridone-5-carboxamide	HMDB0004193	acetate	HMDB0000042	GCST90199778	met-d-Acetate	7:10019022-10519022	0.0840929596541296	0.0276227415376306	0.0023319304194754
MR-PCA	tyrosine	HMDB0000158	citrate	HMDB0000094	M01299	GCST90200304	1:154514715-155014715	-0.237777306929392	0.143997939153645	0.0986865310544263
MR-PCA	tyrosine	HMDB0000158	citrate	HMDB0000094	M01299	GCST90200304	6:111242119-112061922	0.0616976577844764	0.117799277921504	0.600450745348252
MR-PCA	tyrosine	HMDB0000158	citrate	HMDB0000094	M01299	GCST90200304	16:71357384-72149586	0.13317652666109	0.122805885053859	0.278166462887904
MR-PCA	sphingosine 1-phosphate	HMDB0000277	tyrosine	HMDB0000158	GCST90199657	met-d-Tyr	17:74160792-74684003	-0.0046176093920389	0.0236163273924453	0.844981073962856
MR-PCA	tyrosine	HMDB0000158	dimethylglycine	HMDB0000092	M01299	GCST90200424	1:154514715-155014715	0.139506138289315	0.144325119789626	0.333738914962569
MR-PCA	tyrosine	HMDB0000158	dimethylglycine	HMDB0000092	M01299	GCST90200424	6:111242119-112061922	0.0493059224694971	0.118047669952055	0.676182511243702
MR-PCA	tyrosine	HMDB0000158	dimethylglycine	HMDB0000092	M01299	GCST90200424	16:71357384-72149586	-0.0764236356668697	0.123074944962884	0.534631192649344
MR-PCA	creatine	HMDB0000064	hydroxy-n6,n6,n6-trimethyllysine*	HMDB01422	GCST90200323	GCST90200240	2:211290507-211790507	0.165526383249371	0.0734530475134387	0.0242276915951926
MR-PCA	creatine	HMDB0000064	hydroxy-n6,n6,n6-trimethyllysine*	HMDB01422	GCST90200323	GCST90200240	15:45404327-45904327	-0.173288079070458	0.1140421670106	0.128634468656178
MR-PCA	valine	HMDB0000883	valine	HMDB0000883	M01649	GCST90200442	4:88976422-89476422	0.530215775422934	0.124802221281663	2.15256381376236e-05
MR-PCA	spermidine	HMDB0001257	theobromine	HMDB0002825	GCST90200423	M18392	1:247789451-248289451	0.154900740255009	0.133716786500592	0.246691032745861
MR-PCA	5-methylthioadenosine (mta)	HMDB0001173	adenosine	HMDB0000050	GCST90200359	M00555	6:149659491-150411114	-0.459091398761327	0.159536032143619	0.00400629198012
MR-PCA	creatinine	HMDB0000562	alpha-ketoglutaramate*	HMDB0001552	met-d-Creatinine	GCST90199885	1:62775942-63275942	0.353111843482799	0.413762528797449	0.39342827501279
MR-PCA	creatinine	HMDB0000562	alpha-ketoglutaramate*	HMDB0001552	met-d-Creatinine	GCST90199885	1:78344069-78844069	-0.0616851199466166	0.490100044624719	0.899840923762587
MR-PCA	creatinine	HMDB0000562	alpha-ketoglutaramate*	HMDB0001552	met-d-Creatinine	GCST90199885	1:113008681-113508681	0.39477366863632	0.334972671722392	0.238587370898507
MR-PCA	creatinine	HMDB0000562	alpha-ketoglutaramate*	HMDB0001552	met-d-Creatinine	GCST90199885	1:150079982-151190625	0.451631679288642	0.348112045882289	0.194502374067558
MR-PCA	creatinine	HMDB0000562	alpha-ketoglutaramate*	HMDB0001552	met-d-Creatinine	GCST90199885	1:243202864-243702864	0.340343064438901	0.658902635202981	0.605484200162036
MR-PCA	creatinine	HMDB0000562	alpha-ketoglutaramate*	HMDB0001552	met-d-Creatinine	GCST90199885	2:15538692-16038692	0.388787198036623	0.37010545977844	0.293498953274598
MR-PCA	creatinine	HMDB0000562	alpha-ketoglutaramate*	HMDB0001552	met-d-Creatinine	GCST90199885	2:18426203-18926203	0.184789854654937	0.392086734367525	0.637427650648179
MR-PCA	creatinine	HMDB0000562	alpha-ketoglutaramate*	HMDB0001552	met-d-Creatinine	GCST90199885	2:73303397-74097901	-0.284694672270927	0.505638542303946	0.573407717323209
MR-PCA	creatinine	HMDB0000562	alpha-ketoglutaramate*	HMDB0001552	met-d-Creatinine	GCST90199885	2:121056440-121556440	0.0212878680482094	0.299946512927045	0.943419869873366
MR-PCA	creatinine	HMDB0000562	alpha-ketoglutaramate*	HMDB0001552	met-d-Creatinine	GCST90199885	2:148593372-149093372	-0.249395692690252	0.568861740918892	0.661087803128068
MR-PCA	creatinine	HMDB0000562	alpha-ketoglutaramate*	HMDB0001552	met-d-Creatinine	GCST90199885	2:176734544-177234544	0.685431268778001	0.372501038634939	0.0657566674275031
MR-PCA	creatinine	HMDB0000562	alpha-ketoglutaramate*	HMDB0001552	met-d-Creatinine	GCST90199885	2:211293055-211793055	-0.68317179744191	0.315962504738323	0.0306033317965804
MR-PCA	creatinine	HMDB0000562	alpha-ketoglutaramate*	HMDB0001552	met-d-Creatinine	GCST90199885	2:217394852-217894852	-0.079498722071561	0.372336821833653	0.830926912713563
MR-PCA	creatinine	HMDB0000562	alpha-ketoglutaramate*	HMDB0001552	met-d-Creatinine	GCST90199885	2:220108198-220608198	0.503704245322761	0.434872092512765	0.24674922940987
MR-PCA	creatinine	HMDB0000562	alpha-ketoglutaramate*	HMDB0001552	met-d-Creatinine	GCST90199885	3:38187471-38687471	0.293506869918899	0.38926769628412	0.450850722772133
MR-PCA	creatinine	HMDB0000562	alpha-ketoglutaramate*	HMDB0001552	met-d-Creatinine	GCST90199885	3:141462708-141962708	0.0676435238828306	0.421901655862854	0.87262106934481
MR-PCA	creatinine	HMDB0000562	alpha-ketoglutaramate*	HMDB0001552	met-d-Creatinine	GCST90199885	3:185024780-185524780	-0.403505582167053	0.483178554130374	0.40365771117852
MR-PCA	creatinine	HMDB0000562	alpha-ketoglutaramate*	HMDB0001552	met-d-Creatinine	GCST90199885	4:76880934-77664144	0.772201244117006	0.236809850455298	0.0011107904410383
MR-PCA	creatinine	HMDB0000562	alpha-ketoglutaramate*	HMDB0001552	met-d-Creatinine	GCST90199885	4:103323863-104102802	-0.474532839218889	0.473851751785453	0.316615417975481
MR-PCA	creatinine	HMDB0000562	alpha-ketoglutaramate*	HMDB0001552	met-d-Creatinine	GCST90199885	5:39144851-39644851	0.75366275031592	0.382671908039485	0.0488985723915632
MR-PCA	creatinine	HMDB0000562	alpha-ketoglutaramate*	HMDB0001552	met-d-Creatinine	GCST90199885	5:53045546-53835870	0.308684117617102	0.269294670946327	0.25168388945912
MR-PCA	creatinine	HMDB0000562	alpha-ketoglutaramate*	HMDB0001552	met-d-Creatinine	GCST90199885	5:176565124-177065124	-0.285193967743637	0.333908411160743	0.393044948432523
MR-PCA	creatinine	HMDB0000562	alpha-ketoglutaramate*	HMDB0001552	met-d-Creatinine	GCST90199885	6:43556335-44056335	0.531621534211261	0.310150685908277	0.0865149541526895
MR-PCA	creatinine	HMDB0000562	alpha-ketoglutaramate*	HMDB0001552	met-d-Creatinine	GCST90199885	6:108750742-109250742	-0.300970913248745	0.372940579858078	0.419654332619868
MR-PCA	creatinine	HMDB0000562	alpha-ketoglutaramate*	HMDB0001552	met-d-Creatinine	GCST90199885	6:133547208-134047208	-0.406944636804197	0.377699938712291	0.281288926634461
MR-PCA	creatinine	HMDB0000562	alpha-ketoglutaramate*	HMDB0001552	met-d-Creatinine	GCST90199885	6:160418389-160927934	0.498008881593568	0.270132621903638	0.0652455702241966
MR-PCA	creatinine	HMDB0000562	alpha-ketoglutaramate*	HMDB0001552	met-d-Creatinine	GCST90199885	7:1036567-1536567	0.817959614025008	0.293183465824344	0.0052720400762985
MR-PCA	creatinine	HMDB0000562	alpha-ketoglutaramate*	HMDB0001552	met-d-Creatinine	GCST90199885	7:25488956-25988956	0.494921708064433	0.41886270799434	0.237370583342812
MR-PCA	creatinine	HMDB0000562	alpha-ketoglutaramate*	HMDB0001552	met-d-Creatinine	GCST90199885	7:76984640-77791673	0.372776286021048	0.490959051580774	0.447683985766288
MR-PCA	creatinine	HMDB0000562	alpha-ketoglutaramate*	HMDB0001552	met-d-Creatinine	GCST90199885	7:128492221-128992221	0.374689519098705	0.411430392822026	0.362453642991949
MR-PCA	creatinine	HMDB0000562	alpha-ketoglutaramate*	HMDB0001552	met-d-Creatinine	GCST90199885	7:151165041-151665041	0.624135079779933	0.287976237226999	0.0302108802470123
MR-PCA	creatinine	HMDB0000562	alpha-ketoglutaramate*	HMDB0001552	met-d-Creatinine	GCST90199885	8:8031142-9250941	-0.620341738643385	0.397484710551801	0.118602063468431
MR-PCA	creatinine	HMDB0000562	alpha-ketoglutaramate*	HMDB0001552	met-d-Creatinine	GCST90199885	8:9759952-10530228	-0.109583921763439	0.492574694408476	0.823946713853183
MR-PCA	creatinine	HMDB0000562	alpha-ketoglutaramate*	HMDB0001552	met-d-Creatinine	GCST90199885	8:10561829-11945872	-0.250820724458413	0.427892470142047	0.557756576127999
MR-PCA	creatinine	HMDB0000562	alpha-ketoglutaramate*	HMDB0001552	met-d-Creatinine	GCST90199885	8:19609539-20109539	-0.129807860811133	0.406045346470784	0.74920479002324
MR-PCA	creatinine	HMDB0000562	alpha-ketoglutaramate*	HMDB0001552	met-d-Creatinine	GCST90199885	8:23527006-24027006	0.387861739815185	0.427192188459165	0.363913801097734
MR-PCA	creatinine	HMDB0000562	alpha-ketoglutaramate*	HMDB0001552	met-d-Creatinine	GCST90199885	8:30157389-30657389	0.151608179226045	0.372811420427618	0.684256369228532
MR-PCA	creatinine	HMDB0000562	alpha-ketoglutaramate*	HMDB0001552	met-d-Creatinine	GCST90199885	8:144768354-145268354	0.440862499678808	0.414951502899985	0.288034424690652
MR-PCA	creatinine	HMDB0000562	alpha-ketoglutaramate*	HMDB0001552	met-d-Creatinine	GCST90199885	9:71184707-71684707	0.519432129290178	0.415624603705767	0.211386243357306
MR-PCA	creatinine	HMDB0000562	alpha-ketoglutaramate*	HMDB0001552	met-d-Creatinine	GCST90199885	10:52398454-52898454	0.18797777407619	0.411159904530988	0.647535224241687
MR-PCA	creatinine	HMDB0000562	alpha-ketoglutaramate*	HMDB0001552	met-d-Creatinine	GCST90199885	11:1928330-2428330	0.216318661798714	0.341165026788089	0.526042498259438
MR-PCA	creatinine	HMDB0000562	alpha-ketoglutaramate*	HMDB0001552	met-d-Creatinine	GCST90199885	11:2548804-3048804	-0.291779539344154	0.262279451691999	0.2659336352756
MR-PCA	creatinine	HMDB0000562	alpha-ketoglutaramate*	HMDB0001552	met-d-Creatinine	GCST90199885	11:30504837-31294673	0.0102449255041412	0.239414382139496	0.96586765665918
MR-PCA	creatinine	HMDB0000562	alpha-ketoglutaramate*	HMDB0001552	met-d-Creatinine	GCST90199885	11:116373213-117240760	0.607674422428167	0.325682363116503	0.0620623610076902
MR-PCA	creatinine	HMDB0000562	alpha-ketoglutaramate*	HMDB0001552	met-d-Creatinine	GCST90199885	12:15092463-15592463	0.469747031850174	0.408589935963259	0.25027634589403
MR-PCA	creatinine	HMDB0000562	alpha-ketoglutaramate*	HMDB0001552	met-d-Creatinine	GCST90199885	15:41118334-41871842	0.197692232174489	0.487541145868418	0.685118614255176
MR-PCA	creatinine	HMDB0000562	alpha-ketoglutaramate*	HMDB0001552	met-d-Creatinine	GCST90199885	15:45400360-46179051	0.67865044865534	0.278010220930723	0.0146426434977367
MR-PCA	creatinine	HMDB0000562	alpha-ketoglutaramate*	HMDB0001552	met-d-Creatinine	GCST90199885	15:53700578-54200578	0.414003931627765	0.461945092004414	0.370135852502657
MR-PCA	creatinine	HMDB0000562	alpha-ketoglutaramate*	HMDB0001552	met-d-Creatinine	GCST90199885	15:76097375-76597375	0.554698214876338	0.419307825743176	0.185871893685164
MR-PCA	creatinine	HMDB0000562	alpha-ketoglutaramate*	HMDB0001552	met-d-Creatinine	GCST90199885	16:20142332-21335139	0.84136271545835	0.232077540967495	0.0002885684210296
MR-PCA	creatinine	HMDB0000562	alpha-ketoglutaramate*	HMDB0001552	met-d-Creatinine	GCST90199885	16:89453424-89953424	0.346592514278688	0.45794653136667	0.449145383186418
MR-PCA	creatinine	HMDB0000562	alpha-ketoglutaramate*	HMDB0001552	met-d-Creatinine	GCST90199885	17:19176536-19724875	0.408618794995462	0.308599564670207	0.185467563607141
MR-PCA	creatinine	HMDB0000562	alpha-ketoglutaramate*	HMDB0001552	met-d-Creatinine	GCST90199885	17:37200083-37954217	0.533332044255795	0.381448130584727	0.162059889160782
MR-PCA	creatinine	HMDB0000562	alpha-ketoglutaramate*	HMDB0001552	met-d-Creatinine	GCST90199885	17:58690466-59700441	-0.0112646062902843	0.311011060597681	0.971107488237046
MR-PCA	creatinine	HMDB0000562	alpha-ketoglutaramate*	HMDB0001552	met-d-Creatinine	GCST90199885	18:76910235-77410235	0.58574603971559	0.347894821854312	0.092242146800079
MR-PCA	creatinine	HMDB0000562	alpha-ketoglutaramate*	HMDB0001552	met-d-Creatinine	GCST90199885	19:32940263-33709298	0.674715442162114	0.351036467902813	0.0545973881913153
MR-PCA	creatinine	HMDB0000562	alpha-ketoglutaramate*	HMDB0001552	met-d-Creatinine	GCST90199885	19:45162079-45662079	0.521651385199062	0.400365731996233	0.192596220049549
MR-PCA	creatinine	HMDB0000562	alpha-ketoglutaramate*	HMDB0001552	met-d-Creatinine	GCST90199885	20:32653904-33537782	-0.0602877786023164	0.457012015622684	0.895049726542896
MR-PCA	creatinine	HMDB0000562	alpha-ketoglutaramate*	HMDB0001552	met-d-Creatinine	GCST90199885	22:38345240-38845240	-0.449380755763022	0.513609332676306	0.381602944472737
MR-PCA	isoleucine	HMDB0000172	retinol (vitamin a)	HMDB0000305	bioa_010	GCST90200405	2:27480940-27980940	2.00390937028828	0.608090026136124	0.0009827621239798
MR-PCA	isoleucine	HMDB0000172	retinol (vitamin a)	HMDB0000305	bioa_010	GCST90200405	4:88976422-89476422	0.0837318212457416	0.203538963172863	0.680794051610512
MR-PCA	isoleucine	HMDB0000172	retinol (vitamin a)	HMDB0000305	bioa_010	GCST90200405	12:56615040-57115040	0.133939130880675	0.566097100487881	0.81296635693832
MR-PCA	isoleucine	HMDB0000172	retinol (vitamin a)	HMDB0000305	bioa_010	GCST90200405	16:70059237-70559237	0.213657932430926	0.326120028791112	0.51237040181808
MR-PCA	glycerophosphorylcholine (gpc)	HMDB0000086	anthranilate	HMDB0001123	GCST90199629	GCST90200324	1:40156715-40656715	-0.166707728853994	0.139634400791591	0.232522080960104
MR-PCA	alanine	HMDB0000161	creatinine	HMDB0000562	bioa_001	bioa_026	1:206985954-207485954	-0.211489566653315	0.102872072177687	0.0397969608409088
MR-PCA	alanine	HMDB0000161	creatinine	HMDB0000562	bioa_001	bioa_026	2:27143030-28594285	-0.56535308168718	0.0831152313315226	1.0314834762987599e-11
MR-PCA	alanine	HMDB0000161	creatinine	HMDB0000562	bioa_001	bioa_026	2:64958074-65458074	-0.100014456055057	0.0840045223033878	0.233816861642166
MR-PCA	alanine	HMDB0000161	creatinine	HMDB0000562	bioa_001	bioa_026	3:71155270-71655270	-0.0640498953170972	0.153425732867786	0.676338216011588
MR-PCA	alanine	HMDB0000161	creatinine	HMDB0000562	bioa_001	bioa_026	4:88976422-89476422	0.103830831642837	0.128689049395492	0.419761540433059
MR-PCA	alanine	HMDB0000161	creatinine	HMDB0000562	bioa_001	bioa_026	7:72732874-73232874	0.427633635577075	0.136614137307529	0.0017466963987911
MR-PCA	alanine	HMDB0000161	creatinine	HMDB0000562	bioa_001	bioa_026	8:145568681-146068681	-0.0875622539973451	0.153164867227172	0.567534527371056
MR-PCA	alanine	HMDB0000161	creatinine	HMDB0000562	bioa_001	bioa_026	9:4040541-4540541	0.388214929548955	0.13776092933055	0.0048318751053499
MR-PCA	alanine	HMDB0000161	creatinine	HMDB0000562	bioa_001	bioa_026	11:116336283-116836283	0.181967390551893	0.122659683431574	0.137937828317818
MR-PCA	alanine	HMDB0000161	creatinine	HMDB0000562	bioa_001	bioa_026	12:46636543-47713425	-0.0445498563390294	0.0593776360121552	0.453086049074845
MR-PCA	alanine	HMDB0000161	creatinine	HMDB0000562	bioa_001	bioa_026	12:56615040-57115040	0.172121023629615	0.0791495198830067	0.0296577565433611
MR-PCA	alanine	HMDB0000161	creatinine	HMDB0000562	bioa_001	bioa_026	12:59727701-60227701	0.0803607563067416	0.107344371596999	0.454082832056585
MR-PCA	alanine	HMDB0000161	creatinine	HMDB0000562	bioa_001	bioa_026	14:75116447-75616447	-0.128699037992377	0.158597383613374	0.417088506016331
MR-PCA	alanine	HMDB0000161	creatinine	HMDB0000562	bioa_001	bioa_026	16:69621701-70931491	-0.0243498231825602	0.0716221526213681	0.733874494294829
MR-PCA	alanine	HMDB0000161	creatinine	HMDB0000562	bioa_001	bioa_026	17:40568584-41068584	0.0007494237328913	0.176512538731467	0.996612411595203
MR-PCA	alanine	HMDB0000161	creatinine	HMDB0000562	bioa_001	bioa_026	22:18906543-19406543	-0.198753168505426	0.136643026404137	0.145795798726227
MR-PCA	threonine	HMDB0000167	taurine	HMDB0000251	GCST90200432	GCST90200420	2:27589369-28089369	0.0090981589979456	0.104182298982835	0.930409827851438
MR-PCA	threonine	HMDB0000167	taurine	HMDB0000251	GCST90200432	GCST90200420	2:211290507-211790507	0.302144740571514	0.118311416784311	0.0106551740719396
MR-PCA	threonine	HMDB0000167	taurine	HMDB0000251	GCST90200432	GCST90200420	12:46938082-47438082	0.0143785134168937	0.098168155348646	0.88355178862192
MR-PCA	threonine	HMDB0000167	taurine	HMDB0000251	GCST90200432	GCST90200420	14:100594368-101094368	0.135932520706844	0.110624467200431	0.219156377221044
MR-PCA	n-acetylglucosaminylasparagine	HMDB0000489	2-aminobutyrate	HMDB0000452	GCST90200316	M32348	4:178111987-178611987	0.180774334635056	0.112253124276173	0.107306861498522
MR-PCA	n-acetylglucosaminylasparagine	HMDB0000489	2-aminobutyrate	HMDB0000452	GCST90200316	M32348	6:167457759-167966043	0.0394499004761509	0.0418236323144414	0.345555987127648
MR-PCA	1-methylxanthine	HMDB0010738	beta-alanine	HMDB0000056	GCST90199763	GCST90200361	8:18005709-18505709	0.0094049631026194	0.0541343073384888	0.86207461223155
MR-PCA	1-methylxanthine	HMDB0010738	beta-alanine	HMDB0000056	GCST90199763	GCST90200361	15:74275585-74775585	-0.0129049740121341	0.094035029660186	0.890844401783211
MR-PCA	1-methylxanthine	HMDB0010738	beta-alanine	HMDB0000056	GCST90199763	GCST90200361	15:74777880-75599999	-0.0865886808859371	0.0943155405000077	0.358579929412805
MR-PCA	gluconate	HMDB0000625	taurine	HMDB0000251	GCST90200373	GCST90200420	4:99521223-100894070	0.026503434993862	0.0547323153906395	0.628217385524006
MR-PCA	acetate	HMDB0000042	alpha-ketobutyrate	HMDB0000005	met-d-Acetate	GCST90200438	2:27480940-27980940	-1.64575775432112	0.481104346795405	0.0006243913648996
MR-PCA	acetate	HMDB0000042	alpha-ketobutyrate	HMDB0000005	met-d-Acetate	GCST90200438	2:136358646-136858646	-0.590838985028186	0.568652414031173	0.298797271857237
MR-PCA	acetate	HMDB0000042	alpha-ketobutyrate	HMDB0000005	met-d-Acetate	GCST90200438	9:4513491-5013491	0.0886157461803012	0.27944273917509	0.751155632234095
MR-PCA	acetate	HMDB0000042	alpha-ketobutyrate	HMDB0000005	met-d-Acetate	GCST90200438	12:111634608-112523499	-0.0318541775557678	0.434904467073911	0.941611889837318
MR-PCA	acetate	HMDB0000042	alpha-ketobutyrate	HMDB0000005	met-d-Acetate	GCST90200438	12:112590766-113090766	0.326517561898601	0.501111714147825	0.514668043986621
MR-PCA	acetate	HMDB0000042	alpha-ketobutyrate	HMDB0000005	met-d-Acetate	GCST90200438	15:43683941-44183941	-0.51235839120251	0.578561549986123	0.375847756008989
MR-PCA	acetate	HMDB0000042	alpha-ketobutyrate	HMDB0000005	met-d-Acetate	GCST90200438	20:23910811-24695002	-0.171029122173309	0.281756563179466	0.54384410910396
MR-PCA	acetate	HMDB0000042	alpha-ketobutyrate	HMDB0000005	met-d-Acetate	GCST90200438	20:24698737-26432690	0.0787176897398948	0.2103202236629	0.708199418435527
MR-PCA	acetate	HMDB0000042	alpha-ketobutyrate	HMDB0000005	met-d-Acetate	GCST90200438	20:32973832-34017690	-0.0214298733979422	0.4830767074068	0.964616471005026
MR-PCA	tyrosine	HMDB0000158	leucine	HMDB0000687	bioa_021	M00060	4:99820973-100320973	-0.782751061352585	0.575258920204404	0.17361057628438
MR-PCA	tyrosine	HMDB0000158	leucine	HMDB0000687	bioa_021	M00060	4:148735862-149235862	0.493158681802463	0.496078296289485	0.320167073554805
MR-PCA	tyrosine	HMDB0000158	leucine	HMDB0000687	bioa_021	M00060	6:111242119-112017012	-0.133220234333863	0.138097672264059	0.334704492208018
MR-PCA	tyrosine	HMDB0000158	leucine	HMDB0000687	bioa_021	M00060	6:112114361-112614361	-0.50634605880485	0.403549547671685	0.209576490010937
MR-PCA	tyrosine	HMDB0000158	leucine	HMDB0000687	bioa_021	M00060	7:27926305-28426305	-0.831640377972696	0.476880465657358	0.0811734076970992
MR-PCA	tyrosine	HMDB0000158	leucine	HMDB0000687	bioa_021	M00060	8:8933358-9433358	-0.430705409813649	0.516807316895748	0.40462114719226
MR-PCA	tyrosine	HMDB0000158	leucine	HMDB0000687	bioa_021	M00060	10:64816186-65575478	-0.288898558328808	0.552648034913105	0.601145974043574
MR-PCA	tyrosine	HMDB0000158	leucine	HMDB0000687	bioa_021	M00060	11:61310081-61810081	0.858337624777851	0.481431048564965	0.0746045417832863
MR-PCA	tyrosine	HMDB0000158	leucine	HMDB0000687	bioa_021	M00060	12:20701307-21201307	0.383222519196493	0.534880264629619	0.473704813538493
MR-PCA	tyrosine	HMDB0000158	leucine	HMDB0000687	bioa_021	M00060	12:46678393-47435518	1.1173841223903	0.372479847719619	0.0027011151749989
MR-PCA	tyrosine	HMDB0000158	leucine	HMDB0000687	bioa_021	M00060	12:56615040-57115040	-0.0851172663953684	0.356959332860544	0.811531410110254
MR-PCA	tyrosine	HMDB0000158	leucine	HMDB0000687	bioa_021	M00060	12:57594049-58094049	0.0894710238872853	0.531045776013824	0.866205037202536
MR-PCA	tyrosine	HMDB0000158	leucine	HMDB0000687	bioa_021	M00060	12:59727701-60227701	-0.0504833389326137	0.450719028829296	0.910818467317011
MR-PCA	tyrosine	HMDB0000158	leucine	HMDB0000687	bioa_021	M00060	12:120845172-121674861	-0.401183590595396	0.379130312517218	0.289978826032558
MR-PCA	tyrosine	HMDB0000158	leucine	HMDB0000687	bioa_021	M00060	12:122092964-122592964	-0.257179252639688	0.465551981952635	0.580662063005124
MR-PCA	tyrosine	HMDB0000158	leucine	HMDB0000687	bioa_021	M00060	15:60649639-61149639	0.822760351011852	0.532897837223985	0.122603748765687
MR-PCA	tyrosine	HMDB0000158	leucine	HMDB0000687	bioa_021	M00060	16:71153235-72438683	0.0369340734675649	0.209263625427226	0.859904738980614
MR-PCA	3-(4-hydroxyphenyl)lactate	HMDB0000755	n-formylanthranilic acid	HMDB0004089	GCST90200371	GCST90199960	6:111301079-111801079	-0.0856714511728905	0.135242020253201	0.526428268826841
MR-PCA	3-(4-hydroxyphenyl)lactate	HMDB0000755	n-formylanthranilic acid	HMDB0004089	GCST90200371	GCST90199960	17:79941425-80441425	0.136478354759905	0.0970364092592719	0.159585963977966
MR-PCA	hypoxanthine	HMDB0000157	valine	HMDB0000883	M03127	GCST90200442	6:16038192-16538192	0.108151453852883	0.109348223201661	0.322636022768792
MR-PCA	isoleucine	HMDB0000172	glycerophosphorylcholine (gpc)	HMDB0000086	bioa_010	GCST90199629	2:27480940-27980940	0.5509958841471	0.609468043302204	0.365963408743099
MR-PCA	isoleucine	HMDB0000172	glycerophosphorylcholine (gpc)	HMDB0000086	bioa_010	GCST90199629	4:88976422-89476422	-0.0299947565929856	0.203975614496806	0.883092003608828
MR-PCA	isoleucine	HMDB0000172	glycerophosphorylcholine (gpc)	HMDB0000086	bioa_010	GCST90199629	12:56615040-57115040	0.450620982769125	0.567303068549825	0.427008333360514
MR-PCA	isoleucine	HMDB0000172	glycerophosphorylcholine (gpc)	HMDB0000086	bioa_010	GCST90199629	16:70059237-70559237	-0.307903555820838	0.326812119216295	0.346119736805674
MR-PCA	spermidine	HMDB0001257	phenylpyruvate	HMDB0000205	GCST90200423	GCST90200365	1:247789451-248289451	-0.0362533908892468	0.0843747571651064	0.66743494197206
MR-PCA	ornithine	HMDB0000214	pyruvate	HMDB0000243	bioa_014	met-d-Pyruvate	2:219037276-219805573	-0.127588637708138	0.0706043414297331	0.0707477213101195
MR-PCA	ornithine	HMDB0000214	pyruvate	HMDB0000243	bioa_014	met-d-Pyruvate	4:144415809-145209327	-0.0251451716326659	0.0711202149201762	0.723669620702097
MR-PCA	ornithine	HMDB0000214	pyruvate	HMDB0000243	bioa_014	met-d-Pyruvate	6:131638147-132138147	0.0199889527038085	0.0607063134704173	0.741949315935315
MR-PCA	ornithine	HMDB0000214	pyruvate	HMDB0000243	bioa_014	met-d-Pyruvate	9:135887106-136387106	-0.184465997341947	0.0682173306189637	0.0068491143778517
MR-PCA	ornithine	HMDB0000214	pyruvate	HMDB0000243	bioa_014	met-d-Pyruvate	10:97138162-97638162	-0.154338757835037	0.0772989912798681	0.0458636013034313
MR-PCA	ornithine	HMDB0000214	pyruvate	HMDB0000243	bioa_014	met-d-Pyruvate	12:46964292-47464292	0.026458236962033	0.05694902906825	0.6422214783219
MR-PCA	ornithine	HMDB0000214	pyruvate	HMDB0000243	bioa_014	met-d-Pyruvate	12:132819894-133319894	-0.0617064361724676	0.0735250723687501	0.401325072988689
MR-PCA	ornithine	HMDB0000214	pyruvate	HMDB0000243	bioa_014	met-d-Pyruvate	16:68152686-68652686	-0.0147436100227957	0.0750359382106722	0.844228760367185
MR-PCA	ornithine	HMDB0000214	pyruvate	HMDB0000243	bioa_014	met-d-Pyruvate	19:12789284-13289284	0.229157356886175	0.0686405911560412	0.0008422874718243
MR-PCA	isoleucine	HMDB0000172	citrulline	HMDB0000904	met-d-Ile	M02132	2:27480940-28253174	-0.704700697699411	0.389545199741848	0.0704456468849685
MR-PCA	isoleucine	HMDB0000172	citrulline	HMDB0000904	met-d-Ile	M02132	2:165251927-165751927	-0.0691676645163817	0.523442256131794	0.894873550631218
MR-PCA	isoleucine	HMDB0000172	citrulline	HMDB0000904	met-d-Ile	M02132	4:88890833-89475171	0.294070223205947	0.23086527314397	0.202743459471928
MR-PCA	isoleucine	HMDB0000172	citrulline	HMDB0000904	met-d-Ile	M02132	8:76193463-76693463	-1.06924288453436	0.578759293114338	0.0646784383571515
MR-PCA	isoleucine	HMDB0000172	citrulline	HMDB0000904	met-d-Ile	M02132	12:56611458-57111458	-0.858458019592596	0.489164857990175	0.0792685068332561
MR-PCA	isoleucine	HMDB0000172	citrulline	HMDB0000904	met-d-Ile	M02132	16:69865519-70914672	0.609800163895727	0.332238990216582	0.0664425572570979
MR-PCA	isoleucine	HMDB0000172	citrulline	HMDB0000904	met-d-Ile	M02132	19:49069664-49569664	0.0159130102166631	0.457576081743524	0.972257758107987
MR-PCA	urate	HMDB0000289	glycerol 3-phosphate	HMDB0000126	GCST90200307	M15365	4:9672167-10439135	-0.0783961620960071	0.060363383926927	0.194034190623413
MR-PCA	urate	HMDB0000289	glycerol 3-phosphate	HMDB0000126	GCST90200307	M15365	4:88802323-89302323	0.242483077512342	0.137147417643052	0.0770530501004294
MR-PCA	glutamine	HMDB0000641	citrate	HMDB0000094	M00053	GCST90200304	12:56615040-57115040	-0.0264529407898842	0.106940653525186	0.804628898866278
MR-PCA	glutamine	HMDB0000641	methionine	HMDB0000696	bioa_006	bioa_013	2:27200724-28253174	0.624971525196044	0.137524102606059	5.50786563366512e-06
MR-PCA	glutamine	HMDB0000641	methionine	HMDB0000696	bioa_006	bioa_013	2:191299636-192089976	0.135268783468981	0.160441127811543	0.399169491169436
MR-PCA	glutamine	HMDB0000641	methionine	HMDB0000696	bioa_006	bioa_013	6:20469561-20969561	0.363063552039792	0.264836927389813	0.170407769742767
MR-PCA	glutamine	HMDB0000641	methionine	HMDB0000696	bioa_006	bioa_013	7:72732874-73232874	0.381628957330552	0.209146114354902	0.0680462826181657
MR-PCA	glutamine	HMDB0000641	methionine	HMDB0000696	bioa_006	bioa_013	8:17122121-17622121	0.706346390163286	0.184000922545135	0.0001236271028779
MR-PCA	glutamine	HMDB0000641	methionine	HMDB0000696	bioa_006	bioa_013	8:134082558-134582558	0.535557492748041	0.203422257108589	0.0084699673584423
MR-PCA	glutamine	HMDB0000641	methionine	HMDB0000696	bioa_006	bioa_013	9:4032942-4532942	0.67253810680588	0.205512721070641	0.0010660504320934
MR-PCA	glutamine	HMDB0000641	methionine	HMDB0000696	bioa_006	bioa_013	10:64798306-65565800	-0.547418506272912	0.307644088131923	0.0751760086623915
MR-PCA	glutamine	HMDB0000641	methionine	HMDB0000696	bioa_006	bioa_013	10:99109412-99609412	-0.219149114956398	0.124341911358442	0.0779896133111909
MR-PCA	glutamine	HMDB0000641	methionine	HMDB0000696	bioa_006	bioa_013	11:8003049-8503049	0.396724893978836	0.17192765958391	0.02102637295244
MR-PCA	glutamine	HMDB0000641	methionine	HMDB0000696	bioa_006	bioa_013	12:46679007-47711183	0.598886623238897	0.112739949351608	1.08365209831277e-07
MR-PCA	glutamine	HMDB0000641	methionine	HMDB0000696	bioa_006	bioa_013	12:56615040-57375879	-0.280615234530581	0.0468715159721791	2.13873824333935e-09
MR-PCA	glutamine	HMDB0000641	methionine	HMDB0000696	bioa_006	bioa_013	12:59344212-60165849	0.503528199609556	0.170767910180988	0.0031920511545949
MR-PCA	glutamine	HMDB0000641	methionine	HMDB0000696	bioa_006	bioa_013	14:100594368-101094368	-0.124574005823888	0.275066699075963	0.650630443109789
MR-PCA	glutamine	HMDB0000641	methionine	HMDB0000696	bioa_006	bioa_013	15:58477325-58977325	0.229683130860793	0.200638040409031	0.252307086340114
MR-PCA	sphingosine 1-phosphate	HMDB0000277	1-methylxanthine	HMDB0010738	GCST90199657	M34389	17:74160792-74684003	0.239583166102916	0.157484813795852	0.128182151107808
MR-PCA	lactate	HMDB0000190	sphinganine-1-phosphate	HMDB0001383	met-d-Lactate	GCST90199845	2:27348097-28101918	-0.224130456096935	0.420759948567422	0.59425503621731
MR-PCA	lactate	HMDB0000190	sphinganine-1-phosphate	HMDB0001383	met-d-Lactate	GCST90199845	6:135171067-135671067	-0.52898686428652	0.399037502028714	0.184953331213901
MR-PCA	lactate	HMDB0000190	sphinganine-1-phosphate	HMDB0001383	met-d-Lactate	GCST90199845	8:106333124-106833124	0.51752027797708	0.519911862446179	0.319541749168204
MR-PCA	lactate	HMDB0000190	sphinganine-1-phosphate	HMDB0001383	met-d-Lactate	GCST90199845	9:4513176-5186407	0.39447122783237	0.27125067324923	0.145871963773112
MR-PCA	lactate	HMDB0000190	sphinganine-1-phosphate	HMDB0001383	met-d-Lactate	GCST90199845	10:2727379-3389269	-0.257051953175301	0.236057906635939	0.276182108461748
MR-PCA	lactate	HMDB0000190	sphinganine-1-phosphate	HMDB0001383	met-d-Lactate	GCST90199845	11:118839742-119339742	0.253255671594631	0.424274432269588	0.550564291202603
MR-PCA	lactate	HMDB0000190	sphinganine-1-phosphate	HMDB0001383	met-d-Lactate	GCST90199845	12:111682800-113133476	0.0864773510341722	0.342266755951317	0.800530435586228
MR-PCA	lactate	HMDB0000190	sphinganine-1-phosphate	HMDB0001383	met-d-Lactate	GCST90199845	20:8379807-8879807	0.421185229729198	0.363613840830429	0.246728933839344
MR-PCA	lactate	HMDB0000190	sphinganine-1-phosphate	HMDB0001383	met-d-Lactate	GCST90199845	22:21708872-22208872	0.0111677961480116	0.614426000873606	0.985498462778879
MR-PCA	arginine	HMDB0000517	3-methyl-2-oxovalerate	HMDB0000491	bioa_002	GCST90199631	2:24182937-24682937	-0.0909962111068245	0.271431136451208	0.737439501532768
MR-PCA	arginine	HMDB0000517	3-methyl-2-oxovalerate	HMDB0000491	bioa_002	GCST90199631	2:211333022-211833022	-0.419795350857017	0.206835450225197	0.0423961716921249
MR-PCA	arginine	HMDB0000517	3-methyl-2-oxovalerate	HMDB0000491	bioa_002	GCST90199631	2:219037276-219788019	0.282601458720536	0.273908116778783	0.302194791845184
MR-PCA	arginine	HMDB0000517	3-methyl-2-oxovalerate	HMDB0000491	bioa_002	GCST90199631	4:144583533-145083533	-0.442299756784876	0.236412502958773	0.0613615203140051
MR-PCA	arginine	HMDB0000517	3-methyl-2-oxovalerate	HMDB0000491	bioa_002	GCST90199631	5:177386199-177886199	0.350349755305949	0.285706953895218	0.220102499922868
MR-PCA	arginine	HMDB0000517	3-methyl-2-oxovalerate	HMDB0000491	bioa_002	GCST90199631	6:131339506-132265729	0.112066718153587	0.131873656936434	0.395434246736575
MR-PCA	arginine	HMDB0000517	3-methyl-2-oxovalerate	HMDB0000491	bioa_002	GCST90199631	6:135177817-135677817	-0.3054362780938	0.305747261859429	0.317802988060401
MR-PCA	arginine	HMDB0000517	3-methyl-2-oxovalerate	HMDB0000491	bioa_002	GCST90199631	10:99898951-100398951	-0.0835293413688718	0.340149755368932	0.806017923447985
MR-PCA	arginine	HMDB0000517	3-methyl-2-oxovalerate	HMDB0000491	bioa_002	GCST90199631	12:46680313-47435518	0.111229341337459	0.267335113166324	0.67736091436871
MR-PCA	arginine	HMDB0000517	3-methyl-2-oxovalerate	HMDB0000491	bioa_002	GCST90199631	19:12757458-13257458	0.222428906553896	0.167434657189048	0.184028828009389
MR-PCA	biliverdin	HMDB0001008	taurine	HMDB0000251	GCST90200706	bioa_034	2:233898737-234978158	-0.0011002405177679	0.0157811018731777	0.944417425879986
MR-PCA	biliverdin	HMDB0001008	taurine	HMDB0000251	GCST90200706	bioa_034	12:21102315-21602315	0.0269897174546564	0.0647817478015507	0.676952474398394
MR-PCA	3-aminoisobutyrate	HMDB0002166	arginine	HMDB0000517	GCST90200310	GCST90200372	3:66115384-66615384	0.171597854036206	0.154272200005402	0.266006715500206
MR-PCA	3-aminoisobutyrate	HMDB0002166	arginine	HMDB0000517	GCST90200310	GCST90200372	5:34511619-35593952	0.0150960732703854	0.0265109741586768	0.569066173101224
MR-PCA	3-aminoisobutyrate	HMDB0002166	arginine	HMDB0000517	GCST90200310	GCST90200372	5:35822024-36322024	0.169034187195159	0.0858189339953981	0.0488772624417467
MR-PCA	3-aminoisobutyrate	HMDB0002166	arginine	HMDB0000517	GCST90200310	GCST90200372	12:89320-602261	-0.0795343895155913	0.0705164957343275	0.259369138057251
MR-PCA	serine	HMDB0000187	betaine	HMDB0000043	M32315	GCST90200425	1:119966025-120466025	-0.0925636647515137	0.076352371157134	0.225389118350104
MR-PCA	serine	HMDB0000187	betaine	HMDB0000043	M32315	GCST90200425	2:211323559-211823559	-0.719417029793926	0.0922385033860709	6.213787082706081e-15
MR-PCA	serine	HMDB0000187	betaine	HMDB0000043	M32315	GCST90200425	7:55822010-56322010	0.122422085783365	0.135534631603081	0.366391544013496
MR-PCA	citrate	HMDB0000094	kynurenine	HMDB0000684	met-d-Citrate	M15140	1:206967359-207467359	-0.0990913562240343	0.294478905037716	0.736495887868432
MR-PCA	citrate	HMDB0000094	kynurenine	HMDB0000684	met-d-Citrate	M15140	2:6909613-7409613	-0.286956595612942	0.468089195099553	0.539851027904297
MR-PCA	citrate	HMDB0000094	kynurenine	HMDB0000684	met-d-Citrate	M15140	2:211290507-211790507	1.27926008833518	0.65862642526993	0.052098959277949
MR-PCA	citrate	HMDB0000094	kynurenine	HMDB0000684	met-d-Citrate	M15140	2:241907241-242693157	-0.54308426743013	0.573540250568988	0.343690622789532
MR-PCA	citrate	HMDB0000094	kynurenine	HMDB0000684	met-d-Citrate	M15140	4:77164144-77664144	-0.0364569844180104	0.570318689676754	0.949030836363098
MR-PCA	citrate	HMDB0000094	kynurenine	HMDB0000684	met-d-Citrate	M15140	5:14438417-15122542	0.0366276754912714	0.163377853411131	0.822609490321364
MR-PCA	citrate	HMDB0000094	kynurenine	HMDB0000684	met-d-Citrate	M15140	5:43252947-44074677	0.625290578170834	0.374567810794017	0.0950449679172853
MR-PCA	citrate	HMDB0000094	kynurenine	HMDB0000684	met-d-Citrate	M15140	5:176569252-177069252	1.88006053047378	0.674199882417577	0.0052939616688135
MR-PCA	citrate	HMDB0000094	kynurenine	HMDB0000684	met-d-Citrate	M15140	6:18111878-18611878	-0.764319785542152	0.414884478847333	0.0654389935007988
MR-PCA	citrate	HMDB0000094	kynurenine	HMDB0000684	met-d-Citrate	M15140	7:72772933-73272933	-0.27406877119395	0.377555436507145	0.467897998301088
MR-PCA	citrate	HMDB0000094	kynurenine	HMDB0000684	met-d-Citrate	M15140	8:126256694-126756694	-0.261646280029889	0.517227167157686	0.612952565461594
MR-PCA	citrate	HMDB0000094	kynurenine	HMDB0000684	met-d-Citrate	M15140	9:95648531-96148531	0.0096605444958363	0.475744954044658	0.983799156353033
MR-PCA	citrate	HMDB0000094	kynurenine	HMDB0000684	met-d-Citrate	M15140	9:135899500-136399500	-1.15000864868932	0.616339936223578	0.0620599072626117
MR-PCA	citrate	HMDB0000094	kynurenine	HMDB0000684	met-d-Citrate	M15140	10:64654071-65607438	0.550409556719777	0.448855188325434	0.220103871497172
MR-PCA	citrate	HMDB0000094	kynurenine	HMDB0000684	met-d-Citrate	M15140	10:94589724-95089724	-0.194298131985197	0.521317401249184	0.709367258032693
MR-PCA	citrate	HMDB0000094	kynurenine	HMDB0000684	met-d-Citrate	M15140	11:13111524-13611524	-0.56729315131204	0.538732596185762	0.292334418084436
MR-PCA	citrate	HMDB0000094	kynurenine	HMDB0000684	met-d-Citrate	M15140	11:61356683-61856683	-0.966360150366449	0.463194674716107	0.0369520233583925
MR-PCA	citrate	HMDB0000094	kynurenine	HMDB0000684	met-d-Citrate	M15140	12:20812570-21569526	-0.632803120804964	0.380894554906867	0.0966410909067248
MR-PCA	citrate	HMDB0000094	kynurenine	HMDB0000684	met-d-Citrate	M15140	12:120844110-121665390	-0.0059205713906859	0.340905001786618	0.986143661672718
MR-PCA	citrate	HMDB0000094	kynurenine	HMDB0000684	met-d-Citrate	M15140	14:55030981-55530981	-0.590435120502396	0.562847671102902	0.294171647491736
MR-PCA	citrate	HMDB0000094	kynurenine	HMDB0000684	met-d-Citrate	M15140	14:102387585-102887585	1.04083365163025	0.631382919321827	0.0992504649498941
MR-PCA	citrate	HMDB0000094	kynurenine	HMDB0000684	met-d-Citrate	M15140	15:42429423-42929423	-1.00149921335561	0.447503466597107	0.0252230290056652
MR-PCA	citrate	HMDB0000094	kynurenine	HMDB0000684	met-d-Citrate	M15140	15:43028726-45186579	-0.61231396359646	0.497694543986997	0.218584508948677
MR-PCA	citrate	HMDB0000094	kynurenine	HMDB0000684	met-d-Citrate	M15140	17:6092241-7020419	-0.105322461093142	0.0897582909873539	0.240635069043641
MR-PCA	citrate	HMDB0000094	kynurenine	HMDB0000684	met-d-Citrate	M15140	17:57343504-58184169	0.300878542572092	0.49816368080745	0.545860085342398
MR-PCA	citrate	HMDB0000094	kynurenine	HMDB0000684	met-d-Citrate	M15140	22:18883605-19740639	0.0366035433129189	0.194072637427637	0.850400501224378
MR-PCA	3-methyl-2-oxovalerate	HMDB0000491	methionine	HMDB0000696	M15676	bioa_013	2:27480940-27980940	-0.374844657667732	0.0802166775652435	2.96973765557666e-06
MR-PCA	3-methyl-2-oxovalerate	HMDB0000491	methionine	HMDB0000696	M15676	bioa_013	4:88976422-89476422	-0.115310976193992	0.0637582250870373	0.0705184105199018
MR-PCA	n-acetylornithine	HMDB0003357	isoleucine	HMDB0000172	M15630	GCST90200399	2:73124156-74349562	-0.0106924473295711	0.0232393567218011	0.6454438479553
MR-PCA	citrate	HMDB0000094	taurine	HMDB0000251	met-d-Citrate	bioa_034	1:54822726-55322726	-0.11487815615674	0.199039948652013	0.563830495226832
MR-PCA	citrate	HMDB0000094	taurine	HMDB0000251	met-d-Citrate	bioa_034	1:206967359-207467359	0.156413753516115	0.159031502670673	0.325342018961808
MR-PCA	citrate	HMDB0000094	taurine	HMDB0000251	met-d-Citrate	bioa_034	2:6909613-7409613	-0.462637319501416	0.177991409617836	0.0093438182492817
MR-PCA	citrate	HMDB0000094	taurine	HMDB0000251	met-d-Citrate	bioa_034	2:211290507-211790507	0.542397488235766	0.218274134358861	0.0129574337394216
MR-PCA	citrate	HMDB0000094	taurine	HMDB0000251	met-d-Citrate	bioa_034	2:241907241-242693157	-0.185038495576034	0.251295485545814	0.461524831382123
MR-PCA	citrate	HMDB0000094	taurine	HMDB0000251	met-d-Citrate	bioa_034	4:77164144-77664144	-0.0963303949021705	0.305217619471413	0.752296899937177
MR-PCA	citrate	HMDB0000094	taurine	HMDB0000251	met-d-Citrate	bioa_034	5:14438417-15122542	0.034332592150393	0.0819773495984308	0.675358041868895
MR-PCA	citrate	HMDB0000094	taurine	HMDB0000251	met-d-Citrate	bioa_034	5:43252947-44074677	-0.0340117215630128	0.193129255173712	0.860208629517882
MR-PCA	citrate	HMDB0000094	taurine	HMDB0000251	met-d-Citrate	bioa_034	5:176569252-177069252	-0.123910843185761	0.3327548553968	0.709610859593757
MR-PCA	citrate	HMDB0000094	taurine	HMDB0000251	met-d-Citrate	bioa_034	6:18111878-18611878	-0.15619442747492	0.206500279485638	0.449416327513839
MR-PCA	citrate	HMDB0000094	taurine	HMDB0000251	met-d-Citrate	bioa_034	6:160159894-160659894	-0.333052522121305	0.189317693786155	0.0785392078615071
MR-PCA	citrate	HMDB0000094	taurine	HMDB0000251	met-d-Citrate	bioa_034	7:72772933-73272933	0.0364828790457062	0.205882360408802	0.859349293586888
MR-PCA	citrate	HMDB0000094	taurine	HMDB0000251	met-d-Citrate	bioa_034	8:126256694-126756694	-0.471775442981125	0.216738771103567	0.0295029032198599
MR-PCA	citrate	HMDB0000094	taurine	HMDB0000251	met-d-Citrate	bioa_034	9:95648531-96148531	-0.15029550187068	0.198899581084827	0.44986801425805
MR-PCA	citrate	HMDB0000094	taurine	HMDB0000251	met-d-Citrate	bioa_034	9:135899500-136399500	0.107278127635587	0.289397986144395	0.710865381097254
MR-PCA	citrate	HMDB0000094	taurine	HMDB0000251	met-d-Citrate	bioa_034	10:5959218-6459218	-0.0988215297971005	0.155020310461896	0.523815668177408
MR-PCA	citrate	HMDB0000094	taurine	HMDB0000251	met-d-Citrate	bioa_034	10:64654071-65607438	-0.0138873379752486	0.247686193702645	0.955287415913758
MR-PCA	citrate	HMDB0000094	taurine	HMDB0000251	met-d-Citrate	bioa_034	10:94589724-95089724	-0.163466445659952	0.249622442355369	0.512561267151092
MR-PCA	citrate	HMDB0000094	taurine	HMDB0000251	met-d-Citrate	bioa_034	11:13111524-13611524	-0.45319318413807	0.265169893110095	0.0874384902745612
MR-PCA	citrate	HMDB0000094	taurine	HMDB0000251	met-d-Citrate	bioa_034	11:61356683-61856683	-0.03501260831375	0.253839533958468	0.890294117070343
MR-PCA	citrate	HMDB0000094	taurine	HMDB0000251	met-d-Citrate	bioa_034	12:20812570-21569526	-0.007995717409273	0.211239532807524	0.969806142215491
MR-PCA	citrate	HMDB0000094	taurine	HMDB0000251	met-d-Citrate	bioa_034	12:120844110-121665390	-0.0092981095868704	0.179151057534655	0.958607619498625
MR-PCA	citrate	HMDB0000094	taurine	HMDB0000251	met-d-Citrate	bioa_034	14:55030981-55530981	0.282203863106393	0.239204195866479	0.238095148860093
MR-PCA	citrate	HMDB0000094	taurine	HMDB0000251	met-d-Citrate	bioa_034	14:94594947-95094947	-0.188591442230281	0.192619600850897	0.327536750494137
MR-PCA	citrate	HMDB0000094	taurine	HMDB0000251	met-d-Citrate	bioa_034	14:102387585-102887585	-0.40252770750063	0.307463912830921	0.190471069938167
MR-PCA	citrate	HMDB0000094	taurine	HMDB0000251	met-d-Citrate	bioa_034	15:42429423-42929423	-0.182369432584608	0.24798921970672	0.462100438261911
MR-PCA	citrate	HMDB0000094	taurine	HMDB0000251	met-d-Citrate	bioa_034	15:43028726-45186579	0.175596024984524	0.19482088977995	0.367418037577113
MR-PCA	citrate	HMDB0000094	taurine	HMDB0000251	met-d-Citrate	bioa_034	17:6092241-7020419	0.0341741851541248	0.0457880454914482	0.455452356010069
MR-PCA	citrate	HMDB0000094	taurine	HMDB0000251	met-d-Citrate	bioa_034	17:57343504-58184169	0.101741157058221	0.245519641580724	0.678587697739087
MR-PCA	citrate	HMDB0000094	taurine	HMDB0000251	met-d-Citrate	bioa_034	20:62104494-62604494	-0.198832964744613	0.267026284629881	0.456501807437776
MR-PCA	citrate	HMDB0000094	taurine	HMDB0000251	met-d-Citrate	bioa_034	22:18883605-19740639	0.128298311300548	0.102756410688199	0.211823318041358
MR-PCA	histidine	HMDB0000177	acetoacetate	HMDB0000060	M00059	GCST90200318	4:9731889-10602550	0.12540009894851	0.140358591448122	0.371628763802966
MR-PCA	glycerophosphorylcholine (gpc)	HMDB0000086	xanthine	HMDB0000292	GCST90199629	M03147	1:40156715-40656715	-0.123756322973429	0.158294947234291	0.434327170517349
MR-PCA	n-formylanthranilic acid	HMDB0004089	orotate	HMDB0000226	GCST90199960	GCST90200392	2:143548189-144048189	-0.0199161291209074	0.101138937794831	0.843891306946432
MR-PCA	n-formylanthranilic acid	HMDB0004089	orotate	HMDB0000226	GCST90199960	GCST90200392	17:75643177-76448530	0.0028465888181087	0.0314976979447722	0.927989616901737
MR-PCA	cytidine	HMDB0000089	cystathionine	HMDB0000099	GCST90200429	GCST90200383	15:85255020-85755020	0.0666756910035854	0.0900206345972147	0.458892828732101
MR-PCA	alpha-ketoglutaramate*	HMDB0001552	paraxanthine	HMDB0001860	GCST90199885	GCST90199654	3:99879368-100379368	-0.011871836575143	0.0691044280382509	0.863598225953147
MR-PCA	inosine	HMDB0000195	2-aminobutyrate	HMDB0000452	M01123	M32348	6:85876680-86677325	0.07066378933135	0.0714204340785181	0.322464654267354
MR-PCA	n-acetyl-aspartyl-glutamate (naag)	HMDB0001067	glutamine	HMDB0000641	GCST90200684	M00053	11:45663099-50986366	-0.013507634571404	0.0243215809321423	0.578637160809618
MR-PCA	n-acetyl-aspartyl-glutamate (naag)	HMDB0001067	glutamine	HMDB0000641	GCST90200684	M00053	11:54602007-58367668	-0.0148124429951891	0.0387067791614786	0.701954502231616
MR-PCA	retinol (vitamin a)	HMDB0000305	cystine	HMDB0000192	GCST90200405	M31454	18:28939457-29439457	0.328447953286113	0.302324348134668	0.277297992942112
MR-PCA	3-hydroxybutyrate (bhba)	HMDB0000011	n-palmitoyl-sphingosine (d18:1/16:0)	HMDB0004949	met-d-bOHbutyrate	GCST90200336	1:230050269-230550269	0.0536882877660023	0.344964978217165	0.876321504290347
MR-PCA	3-hydroxybutyrate (bhba)	HMDB0000011	n-palmitoyl-sphingosine (d18:1/16:0)	HMDB0004949	met-d-bOHbutyrate	GCST90200336	5:41452897-42471829	0.268935955934297	0.371122106102807	0.468662937551683
MR-PCA	3-hydroxybutyrate (bhba)	HMDB0000011	n-palmitoyl-sphingosine (d18:1/16:0)	HMDB0004949	met-d-bOHbutyrate	GCST90200336	8:8059014-8559014	-0.138861045283946	0.55153639420214	0.801217827666572
MR-PCA	3-hydroxybutyrate (bhba)	HMDB0000011	n-palmitoyl-sphingosine (d18:1/16:0)	HMDB0004949	met-d-bOHbutyrate	GCST90200336	8:8580720-9433358	0.414272261854976	0.345727629421006	0.230815056397201
MR-PCA	3-hydroxybutyrate (bhba)	HMDB0000011	n-palmitoyl-sphingosine (d18:1/16:0)	HMDB0004949	met-d-bOHbutyrate	GCST90200336	8:9546321-10530228	0.47850089768397	0.442149347509684	0.279156762110206
MR-PCA	3-hydroxybutyrate (bhba)	HMDB0000011	n-palmitoyl-sphingosine (d18:1/16:0)	HMDB0004949	met-d-bOHbutyrate	GCST90200336	8:10591858-11909109	0.0213931501251307	0.415778554864748	0.958964368522105
MR-PCA	3-hydroxybutyrate (bhba)	HMDB0000011	n-palmitoyl-sphingosine (d18:1/16:0)	HMDB0004949	met-d-bOHbutyrate	GCST90200336	9:107339744-107915739	0.586988672685266	0.305555532899984	0.0547249025015425
MR-PCA	3-hydroxybutyrate (bhba)	HMDB0000011	n-palmitoyl-sphingosine (d18:1/16:0)	HMDB0004949	met-d-bOHbutyrate	GCST90200336	10:113694271-114194271	-0.0044556844410242	0.294073779207489	0.987911245224471
MR-PCA	3-hydroxybutyrate (bhba)	HMDB0000011	n-palmitoyl-sphingosine (d18:1/16:0)	HMDB0004949	met-d-bOHbutyrate	GCST90200336	11:116451535-117240760	1.21746158899373	0.44627501857931	0.006370950690345
MR-PCA	3-hydroxybutyrate (bhba)	HMDB0000011	n-palmitoyl-sphingosine (d18:1/16:0)	HMDB0004949	met-d-bOHbutyrate	GCST90200336	12:122375755-122875755	-0.28482653028245	0.492860477087604	0.563328264520237
MR-PCA	3-hydroxybutyrate (bhba)	HMDB0000011	n-palmitoyl-sphingosine (d18:1/16:0)	HMDB0004949	met-d-bOHbutyrate	GCST90200336	14:94393207-95094947	-0.373815708272253	0.233599241234754	0.109544536665965
MR-PCA	3-hydroxybutyrate (bhba)	HMDB0000011	n-palmitoyl-sphingosine (d18:1/16:0)	HMDB0004949	met-d-bOHbutyrate	GCST90200336	15:58430643-58980498	-1.52092415477768	0.316443190415945	1.53741247421238e-06
MR-PCA	3-hydroxybutyrate (bhba)	HMDB0000011	n-palmitoyl-sphingosine (d18:1/16:0)	HMDB0004949	met-d-bOHbutyrate	GCST90200336	16:71899923-73042963	-0.87438260576034	0.323379209264876	0.0068532464724201
MR-PCA	3-hydroxybutyrate (bhba)	HMDB0000011	n-palmitoyl-sphingosine (d18:1/16:0)	HMDB0004949	met-d-bOHbutyrate	GCST90200336	17:6935779-7435779	0.600130555636284	0.314154084216578	0.0560937750599435
MR-PCA	3-hydroxybutyrate (bhba)	HMDB0000011	n-palmitoyl-sphingosine (d18:1/16:0)	HMDB0004949	met-d-bOHbutyrate	GCST90200336	19:45161941-45661941	0.999607418209913	0.319621802920975	0.001763181542067
MR-PCA	creatinine	HMDB0000562	1-methylnicotinamide	HMDB0000699	GCST90200366	GCST90200406	16:20142332-20642332	0.179548243758077	0.102555734067397	0.0799910119517784
MR-PCA	dehydroepiandrosterone sulfate (dhea-s)	HMDB0001032	cysteine	HMDB0000574	M32425	GCST90200439	7:98868801-99739571	-0.0500709600954096	0.112543086554431	0.656388549309641
MR-PCA	dehydroepiandrosterone sulfate (dhea-s)	HMDB0001032	cysteine	HMDB0000574	M32425	GCST90200439	19:48115523-48615523	-0.107511195611931	0.116144670617317	0.354619479736338
MR-PCA	glutamine	HMDB0000641	tyrosine	HMDB0000158	GCST90200419	GCST90200427	12:56335248-57115338	-0.158305521542466	0.0662204775162209	0.0168216646362623
MR-PCA	phenylalanine	HMDB0000159	n-acetylornithine	HMDB0003357	bioa_016	bioa_023	1:94441240-94941240	0.14651648391116	0.248474222777659	0.555415449844579
MR-PCA	phenylalanine	HMDB0000159	n-acetylornithine	HMDB0003357	bioa_016	bioa_023	3:186202917-186702917	-0.274299261671681	0.163691899788626	0.0937960776884491
MR-PCA	phenylalanine	HMDB0000159	n-acetylornithine	HMDB0003357	bioa_016	bioa_023	4:155231289-155731289	0.150355713778399	0.195454267095291	0.441737264465834
MR-PCA	phenylalanine	HMDB0000159	n-acetylornithine	HMDB0003357	bioa_016	bioa_023	4:186893802-187393802	0.0555461613159006	0.104690675739096	0.595713945781746
MR-PCA	phenylalanine	HMDB0000159	n-acetylornithine	HMDB0003357	bioa_016	bioa_023	5:176539719-177067143	0.519040361371704	0.158498249955153	0.0010575972833722
MR-PCA	phenylalanine	HMDB0000159	n-acetylornithine	HMDB0003357	bioa_016	bioa_023	6:52381188-52881188	0.174598982226934	0.240475801633564	0.467804228056906
MR-PCA	phenylalanine	HMDB0000159	n-acetylornithine	HMDB0003357	bioa_016	bioa_023	11:57020509-57520509	-0.0751245313573406	0.227268317509928	0.740981131553348
MR-PCA	phenylalanine	HMDB0000159	n-acetylornithine	HMDB0003357	bioa_016	bioa_023	12:103007876-103562619	0.101993957863682	0.100541474683739	0.310369694516166
MR-PCA	phenylalanine	HMDB0000159	n-acetylornithine	HMDB0003357	bioa_016	bioa_023	14:55086875-55586875	-0.338058184451128	0.245294050877935	0.168149193624162
MR-PCA	phenylalanine	HMDB0000159	n-acetylornithine	HMDB0003357	bioa_016	bioa_023	19:45142254-45642254	-0.114747051747735	0.223164102127397	0.607124477489823
MR-PCA	cystine	HMDB0000192	cysteinylglycine	HMDB0000078	M31454	GCST90200364	22:24745202-25245202	-0.22267525369139	0.058138478202776	0.0001280995361017
MR-PCA	1-(1-enyl-stearoyl)-2-arachidonoyl-gpe (p-18:0/20:4)*	HMDB0005779	urea	HMDB0000294	GCST90200058	GCST90200417	11:61307803-62000560	-0.0348965079111585	0.0558455204564151	0.532052651202494
MR-PCA	1-(1-enyl-stearoyl)-2-arachidonoyl-gpe (p-18:0/20:4)*	HMDB0005779	urea	HMDB0000294	GCST90200058	GCST90200417	19:45162079-45662079	0.136516809978758	0.0857023580288685	0.111178636831655
MR-PCA	1-(1-enyl-stearoyl)-2-arachidonoyl-gpe (p-18:0/20:4)*	HMDB0005779	urea	HMDB0000294	GCST90200058	GCST90200417	19:55491205-55991205	0.128616732552135	0.0854009785753333	0.132058580466726
MR-PCA	gluconate	HMDB0000625	phosphate	HMDB0001429	GCST90200373	GCST90200393	4:99521223-100894070	0.0547943301882499	0.0546348516224141	0.315899949495854
MR-PCA	sphinganine-1-phosphate	HMDB0001383	docosahexaenoate (dha; 22:6n3)	HMDB0002183	GCST90199845	GCST90199651	3:56698451-57198451	0.0584600418390272	0.0783805154207019	0.455758537583157
MR-PCA	sphinganine-1-phosphate	HMDB0001383	docosahexaenoate (dha; 22:6n3)	HMDB0002183	GCST90199845	GCST90199651	17:74160792-74669333	0.0708145422368958	0.0836702151236537	0.397355818476398
MR-PCA	glutamine	HMDB0000641	myo-inositol	HMDB0000211	M00053	GCST90200401	12:56615040-57115040	-0.0489739974923046	0.107375368657764	0.648317455101073
MR-PCA	glycine	HMDB0000123	creatine	HMDB0000064	GCST90200707	M27718	1:75967169-76467169	0.298177460800303	0.198163153287194	0.132399452590717
MR-PCA	glycine	HMDB0000123	creatine	HMDB0000064	GCST90200707	M27718	2:211036896-212058697	0.351097823030296	0.0368104821277298	1.45634505609694e-21
MR-PCA	glycine	HMDB0000123	creatine	HMDB0000064	GCST90200707	M27718	3:125659669-126159669	-0.0549399106520245	0.127679244612239	0.666980094839707
MR-PCA	glycine	HMDB0000123	creatine	HMDB0000064	GCST90200707	M27718	9:6290540-6790540	0.307344532123606	0.128829409072065	0.0170480137646239
MR-PCA	phenylalanine	HMDB0000159	pyruvate	HMDB0000243	M00064	M00599	12:103007876-103507876	0.112404308144951	0.151689774546786	0.458684705729255
MR-PCA	citrulline	HMDB0000904	hypotaurine	HMDB0000965	bioa_005	GCST90200379	2:211099261-211599261	0.157490210765973	0.167345630819448	0.34664982603077
MR-PCA	citrulline	HMDB0000904	hypotaurine	HMDB0000965	bioa_005	GCST90200379	8:10310878-10810878	-0.291778227999861	0.214895240194292	0.17453679858212
MR-PCA	citrulline	HMDB0000904	hypotaurine	HMDB0000965	bioa_005	GCST90200379	8:11437159-11937159	-0.122116586783453	0.239461504445289	0.610077150774788
MR-PCA	citrulline	HMDB0000904	hypotaurine	HMDB0000965	bioa_005	GCST90200379	9:133044244-133627617	0.111580713919615	0.127883955404812	0.38292729867672
MR-PCA	citrulline	HMDB0000904	hypotaurine	HMDB0000965	bioa_005	GCST90200379	10:97138579-97638579	-0.0889678559661037	0.266659935221279	0.738652829016605
MR-PCA	citrulline	HMDB0000904	hypotaurine	HMDB0000965	bioa_005	GCST90200379	17:9542768-10042768	-0.174703646649659	0.211772618675389	0.40939508551768
MR-PCA	acetate	HMDB0000042	glycerol 3-phosphate	HMDB0000126	met-d-Acetate	M15365	2:27480940-27980940	-1.56533874157172	0.603632520978701	0.0095087965801453
MR-PCA	acetate	HMDB0000042	glycerol 3-phosphate	HMDB0000126	met-d-Acetate	M15365	2:136358646-136858646	0.449332972690314	0.627833217648774	0.47418375374362
MR-PCA	acetate	HMDB0000042	glycerol 3-phosphate	HMDB0000126	met-d-Acetate	M15365	9:4513491-5013491	-0.058959427078295	0.468971544852767	0.899953022095749
MR-PCA	acetate	HMDB0000042	glycerol 3-phosphate	HMDB0000126	met-d-Acetate	M15365	12:111634608-112523499	-1.50449479210807	0.529788460096027	0.0045141419470487
MR-PCA	acetate	HMDB0000042	glycerol 3-phosphate	HMDB0000126	met-d-Acetate	M15365	12:112590766-113090766	-1.49007446217951	0.615112987317591	0.0154166605395757
MR-PCA	acetate	HMDB0000042	glycerol 3-phosphate	HMDB0000126	met-d-Acetate	M15365	20:24698737-26432690	-0.257113991462847	0.25430949249562	0.312003077818855
MR-PCA	acetate	HMDB0000042	glycerol 3-phosphate	HMDB0000126	met-d-Acetate	M15365	20:29267804-29767804	-0.0916986376797188	0.652077557527946	0.888165917292015
MR-PCA	acetate	HMDB0000042	glycerol 3-phosphate	HMDB0000126	met-d-Acetate	M15365	20:32973832-34017690	-0.319803471143669	0.580481596223951	0.581683142940055
MR-PCA	4-methyl-2-oxopentanoate	HMDB0000695	alpha-aminoadipic acid	HMDB0000510	M22116	bioa_025	4:88976422-89476422	0.0103816446519048	0.105801924371656	0.921834305877561
MR-PCA	4-methyl-2-oxopentanoate	HMDB0000695	alpha-aminoadipic acid	HMDB0000510	M22116	bioa_025	13:48209901-48709901	0.0036140400998867	0.130368687903193	0.977884125772787
MR-PCA	arginine	HMDB0000517	lactate	HMDB0000190	bioa_002	met-d-Lactate	2:24182937-24682937	-0.0716049675811065	0.0852721262372147	0.401063702427524
MR-PCA	arginine	HMDB0000517	lactate	HMDB0000190	bioa_002	met-d-Lactate	2:211333022-211833022	-0.0123408735501072	0.0546514242758951	0.821348694769977
MR-PCA	arginine	HMDB0000517	lactate	HMDB0000190	bioa_002	met-d-Lactate	2:219037276-219788019	0.123017351159054	0.0737682446444548	0.0953913173085718
MR-PCA	arginine	HMDB0000517	lactate	HMDB0000190	bioa_002	met-d-Lactate	4:144583533-145083533	-0.308383785175711	0.0612534397168297	4.78961212690915e-07
MR-PCA	arginine	HMDB0000517	lactate	HMDB0000190	bioa_002	met-d-Lactate	5:177386199-177886199	-0.0751768525079843	0.0635896187139387	0.237118833881084
MR-PCA	arginine	HMDB0000517	lactate	HMDB0000190	bioa_002	met-d-Lactate	6:131339506-132265729	-0.0306600672034599	0.0361122217917873	0.395869105619801
MR-PCA	arginine	HMDB0000517	lactate	HMDB0000190	bioa_002	met-d-Lactate	6:135177817-135677817	-0.56520830721857	0.0803107744651995	1.95348660049729e-12
MR-PCA	arginine	HMDB0000517	lactate	HMDB0000190	bioa_002	met-d-Lactate	6:139590693-140090693	0.053076978533484	0.0633672456807228	0.402250307728386
MR-PCA	arginine	HMDB0000517	lactate	HMDB0000190	bioa_002	met-d-Lactate	10:99898951-100398951	0.103512853319632	0.0907302158057791	0.253917272864438
MR-PCA	arginine	HMDB0000517	lactate	HMDB0000190	bioa_002	met-d-Lactate	12:46680313-47435518	0.0469451571039017	0.0701631440097972	0.503440804306194
MR-PCA	arginine	HMDB0000517	lactate	HMDB0000190	bioa_002	met-d-Lactate	16:68076200-68576200	-0.0814653115919817	0.0764584820711901	0.286656830454199
MR-PCA	arginine	HMDB0000517	lactate	HMDB0000190	bioa_002	met-d-Lactate	19:12757458-13257458	0.0488521044088625	0.0443510895359963	0.270685192375042
MR-PCA	glycerophosphoethanolamine	HMDB0000114	inosine	HMDB0000195	GCST90199808	M01123	1:40156715-40656715	0.0256889958671482	0.266170035882893	0.923112770106514
MR-PCA	glycerophosphoethanolamine	HMDB0000114	inosine	HMDB0000195	GCST90199808	M01123	22:24208096-24708096	-0.161251173466773	0.208853530436637	0.44006835221476
MR-PCA	alpha-ketoglutaramate*	HMDB0001552	cysteinylglycine	HMDB0000078	GCST90199885	GCST90200364	3:99879368-100379368	0.0482406483644044	0.0675108521403648	0.474880109438522
MR-PCA	biliverdin	HMDB0001008	citrate	HMDB0000094	GCST90200706	met-d-Citrate	2:233898737-234978158	-0.0108110599062914	0.0071482948068875	0.130432887510603
MR-PCA	biliverdin	HMDB0001008	citrate	HMDB0000094	GCST90200706	met-d-Citrate	12:21102315-21602315	0.10463788653672	0.0288783471145509	0.0002907523902661
MR-PCA	phenylpyruvate	HMDB0000205	myo-inositol	HMDB0000211	GCST90200365	M19934	9:131315554-131815554	-0.10958044418765	0.130757369907819	0.402005928354541
MR-PCA	phenylpyruvate	HMDB0000205	myo-inositol	HMDB0000211	GCST90200365	M19934	16:58503995-59003995	0.0488260874533948	0.148756410159744	0.742738930627068
MR-PCA	dehydroepiandrosterone sulfate (dhea-s)	HMDB0001032	glycerol 3-phosphate	HMDB0000126	M32425	M15365	7:98868801-99739571	0.0081990859253832	0.116281878802255	0.943787394826341
MR-PCA	dehydroepiandrosterone sulfate (dhea-s)	HMDB0001032	glycerol 3-phosphate	HMDB0000126	M32425	M15365	19:48115523-48615523	-0.0865106279458594	0.115084528110036	0.45222318967229
MR-PCA	phosphoethanolamine	HMDB0000224	alpha-aminoadipic acid	HMDB0000510	GCST90200281	bioa_025	1:21573292-22073292	0.134672112106933	0.0569154566903572	0.0179727918844331
MR-PCA	phosphoethanolamine	HMDB0000224	alpha-aminoadipic acid	HMDB0000510	GCST90200281	bioa_025	1:27206842-27706842	-0.101501193908034	0.101426119347573	0.316952431998039
MR-PCA	cystathionine	HMDB0000099	n-palmitoyl-sphinganine (d18:0/16:0)	HMDB11760	GCST90200383	GCST90200064	1:70631670-71131670	-0.0660167752664071	0.0776316081418533	0.395110928457221
MR-PCA	cystathionine	HMDB0000099	n-palmitoyl-sphinganine (d18:0/16:0)	HMDB11760	GCST90200383	GCST90200064	19:33152807-33652807	0.0227319780756168	0.129081067043081	0.860210498795244
MR-PCA	acetylphosphate	HMDB0001494	eicosapentaenoate (epa; 20:5n3)	HMDB0001999	M15488	M18467	1:109564880-110064880	0.0900964464206182	0.143304316253667	0.529540804685245
MR-PCA	acetylphosphate	HMDB0001494	eicosapentaenoate (epa; 20:5n3)	HMDB0001999	M15488	M18467	6:96128415-96628415	0.48328565874384	0.258225104366091	0.0612664923301113
MR-PCA	citrulline	HMDB0000904	phenylalanine	HMDB0000159	GCST90200403	GCST90200396	2:211084708-211584708	0.201102023284196	0.0958059997982316	0.035812089101653
MR-PCA	citrulline	HMDB0000904	phenylalanine	HMDB0000159	GCST90200403	GCST90200396	9:133044244-133573675	-0.039602048877432	0.0923786190500239	0.668146800921496
MR-PCA	glutamate	HMDB0000148	inositol 1-phosphate (i1p)	HMDB0000213	bioa_007	M01481	12:121174861-121674861	0.687400627578773	0.569683332620338	0.227572214351917
MR-PCA	creatinine	HMDB0000562	phenylalanine	HMDB0000159	bioa_026	bioa_016	1:109627506-110127506	0.167611713437967	0.125176969939331	0.180571321285973
MR-PCA	creatinine	HMDB0000562	phenylalanine	HMDB0000159	bioa_026	bioa_016	2:27480940-27980940	0.388763202596487	0.12638156306672	0.0020972261534897
MR-PCA	creatinine	HMDB0000562	phenylalanine	HMDB0000159	bioa_026	bioa_016	2:73467567-73967567	-0.271040634433678	0.182950733399777	0.138474661506308
MR-PCA	creatinine	HMDB0000562	phenylalanine	HMDB0000159	bioa_026	bioa_016	2:121056440-121556440	0.242301899209246	0.143400597913094	0.091088154478291
MR-PCA	creatinine	HMDB0000562	phenylalanine	HMDB0000159	bioa_026	bioa_016	2:211315692-211815692	-0.362497378469168	0.11333371327558	0.001381466613563
MR-PCA	creatinine	HMDB0000562	phenylalanine	HMDB0000159	bioa_026	bioa_016	2:217404869-217904869	-0.21385699095444	0.14150159450834	0.130701899652895
MR-PCA	creatinine	HMDB0000562	phenylalanine	HMDB0000159	bioa_026	bioa_016	4:77118847-77618847	-0.0126547663059877	0.0982055414632091	0.897468426213974
MR-PCA	creatinine	HMDB0000562	phenylalanine	HMDB0000159	bioa_026	bioa_016	5:39171736-39671736	0.0817578022480911	0.143547383393453	0.56898110575277
MR-PCA	creatinine	HMDB0000562	phenylalanine	HMDB0000159	bioa_026	bioa_016	5:67795622-68295622	0.216641672578052	0.122163167559148	0.076165822474652
MR-PCA	creatinine	HMDB0000562	phenylalanine	HMDB0000159	bioa_026	bioa_016	5:176567143-177067143	0.724385210546332	0.114844775520058	2.83550049295631e-10
MR-PCA	creatinine	HMDB0000562	phenylalanine	HMDB0000159	bioa_026	bioa_016	6:6868990-7368990	0.456837236557092	0.137097507131378	0.0008616022580214
MR-PCA	creatinine	HMDB0000562	phenylalanine	HMDB0000159	bioa_026	bioa_016	6:43564625-44064625	0.214305455817217	0.114687348969751	0.0616776656846366
MR-PCA	creatinine	HMDB0000562	phenylalanine	HMDB0000159	bioa_026	bioa_016	6:160442375-160942375	-0.0053238075513331	0.0892076756401964	0.952411452155577
MR-PCA	creatinine	HMDB0000562	phenylalanine	HMDB0000159	bioa_026	bioa_016	7:77297198-77797198	0.129561490750095	0.156530731546646	0.407836784883437
MR-PCA	creatinine	HMDB0000562	phenylalanine	HMDB0000159	bioa_026	bioa_016	7:151157801-151657801	0.0284306469215166	0.123593509160903	0.818065741972467
MR-PCA	creatinine	HMDB0000562	phenylalanine	HMDB0000159	bioa_026	bioa_016	8:23501151-24001151	-0.0424757274885724	0.16084163076164	0.791715066678525
MR-PCA	creatinine	HMDB0000562	phenylalanine	HMDB0000159	bioa_026	bioa_016	11:30518678-31018678	0.163633303616802	0.168814622318034	0.332391717166829
MR-PCA	creatinine	HMDB0000562	phenylalanine	HMDB0000159	bioa_026	bioa_016	15:45399813-46200138	0.0849949666224351	0.077079855821834	0.270163048535171
MR-PCA	creatinine	HMDB0000562	phenylalanine	HMDB0000159	bioa_026	bioa_016	15:75279182-75779182	-0.109700917057586	0.161063718047789	0.495806572305229
MR-PCA	creatinine	HMDB0000562	phenylalanine	HMDB0000159	bioa_026	bioa_016	15:75910951-76410951	0.0512767630941138	0.134991721474231	0.704055897303946
MR-PCA	creatinine	HMDB0000562	phenylalanine	HMDB0000159	bioa_026	bioa_016	16:20117645-20617645	0.209617642869635	0.12313614182086	0.0886945973985452
MR-PCA	creatinine	HMDB0000562	phenylalanine	HMDB0000159	bioa_026	bioa_016	17:37370347-37870347	-0.457058379502256	0.15146132170044	0.0025473670678251
MR-PCA	creatinine	HMDB0000562	phenylalanine	HMDB0000159	bioa_026	bioa_016	17:58724447-59700441	-0.0909431772792682	0.0908514182876932	0.316821978840519
MR-PCA	creatinine	HMDB0000562	phenylalanine	HMDB0000159	bioa_026	bioa_016	19:33119611-33619611	0.37197474329645	0.134613012062621	0.0057221961685658
MR-PCA	creatinine	HMDB0000562	phenylalanine	HMDB0000159	bioa_026	bioa_016	22:40650077-41150077	0.0849171053868179	0.131925783330589	0.519787301941582
MR-PCA	mannose	HMDB0000169	isoleucine	HMDB0000172	M00584	met-d-Ile	2:27182547-28770083	-0.143312116906755	0.0142962331264134	1.18999943838315e-23
MR-PCA	kynurenate	HMDB0000715	adenosine	HMDB0000050	GCST90200454	M00555	1:241463402-241963402	0.0293321725866968	0.0813868681268603	0.718544854176424
MR-PCA	kynurenate	HMDB0000715	adenosine	HMDB0000050	GCST90200454	M00555	4:170711647-171211647	0.0212894653039252	0.124980889501442	0.864741367501501
MR-PCA	kynurenate	HMDB0000715	adenosine	HMDB0000050	GCST90200454	M00555	16:58517848-59017848	0.108232258832857	0.151006668146703	0.473535604308656
MR-PCA	glycine	HMDB0000123	glycochenodeoxycholate	HMDB0000637	met-d-Gly	GCST90200342	1:11606378-12106378	0.235219442231339	0.513128479642657	0.646663205835684
MR-PCA	glycine	HMDB0000123	glycochenodeoxycholate	HMDB0000637	met-d-Gly	GCST90200342	1:75982013-76482013	0.143026257059128	0.336913044035979	0.671186770632769
MR-PCA	glycine	HMDB0000123	glycochenodeoxycholate	HMDB0000637	met-d-Gly	GCST90200342	1:120004506-120504506	0.114328046733295	0.376881803304173	0.761621221429019
MR-PCA	glycine	HMDB0000123	glycochenodeoxycholate	HMDB0000637	met-d-Gly	GCST90200342	1:151589838-152089838	-0.288357796584361	0.599825739377539	0.630704177253644
MR-PCA	glycine	HMDB0000123	glycochenodeoxycholate	HMDB0000637	met-d-Gly	GCST90200342	2:165276338-165776338	0.653424096137008	0.447265045234113	0.144033932481011
MR-PCA	glycine	HMDB0000123	glycochenodeoxycholate	HMDB0000637	met-d-Gly	GCST90200342	2:208538752-212979649	0.0251358447350086	0.0329425291228284	0.445450813649112
MR-PCA	glycine	HMDB0000123	glycochenodeoxycholate	HMDB0000637	met-d-Gly	GCST90200342	2:226790540-227290540	-0.191851201748268	0.451232492134735	0.6707116485401
MR-PCA	glycine	HMDB0000123	glycochenodeoxycholate	HMDB0000637	met-d-Gly	GCST90200342	3:12110357-12610357	0.0601436520780875	0.407503029421801	0.88266580528059
MR-PCA	glycine	HMDB0000123	glycochenodeoxycholate	HMDB0000637	met-d-Gly	GCST90200342	3:48534270-49826414	-0.128993556359403	0.393407993082978	0.742996738697965
MR-PCA	glycine	HMDB0000123	glycochenodeoxycholate	HMDB0000637	met-d-Gly	GCST90200342	3:125116791-126249375	0.257981617164459	0.147762175404559	0.0808240544035759
MR-PCA	glycine	HMDB0000123	glycochenodeoxycholate	HMDB0000637	met-d-Gly	GCST90200342	4:102676923-103438709	-0.46492003975465	0.400159157421225	0.24530135181884
MR-PCA	glycine	HMDB0000123	glycochenodeoxycholate	HMDB0000637	met-d-Gly	GCST90200342	5:90005685-90505685	0.1458315261604	0.465938815287878	0.754292602829302
MR-PCA	glycine	HMDB0000123	glycochenodeoxycholate	HMDB0000637	met-d-Gly	GCST90200342	5:131427047-131927047	-0.393771394105167	0.584219362943402	0.500303104699395
MR-PCA	glycine	HMDB0000123	glycochenodeoxycholate	HMDB0000637	met-d-Gly	GCST90200342	6:131620261-132120261	-0.121701390728641	0.702065833510789	0.862378251516376
MR-PCA	glycine	HMDB0000123	glycochenodeoxycholate	HMDB0000637	met-d-Gly	GCST90200342	6:160518860-161018860	-0.368070371549831	0.452905277545284	0.416397358911726
MR-PCA	glycine	HMDB0000123	glycochenodeoxycholate	HMDB0000637	met-d-Gly	GCST90200342	7:55560073-56715237	-0.343363116112673	0.236735931787635	0.146945452372923
MR-PCA	glycine	HMDB0000123	glycochenodeoxycholate	HMDB0000637	met-d-Gly	GCST90200342	8:8915380-9434231	0.506671937562799	0.224395369016106	0.023949217529753
MR-PCA	glycine	HMDB0000123	glycochenodeoxycholate	HMDB0000637	met-d-Gly	GCST90200342	8:17169461-17669461	0.0291682182749541	0.314569849414266	0.926122719897638
MR-PCA	glycine	HMDB0000123	glycochenodeoxycholate	HMDB0000637	met-d-Gly	GCST90200342	8:126212070-126756694	-0.420346154748367	0.250594997116626	0.0934657658884274
MR-PCA	glycine	HMDB0000123	glycochenodeoxycholate	HMDB0000637	met-d-Gly	GCST90200342	9:5668443-7086536	-0.0263391754443382	0.171197800309329	0.877726194760309
MR-PCA	glycine	HMDB0000123	glycochenodeoxycholate	HMDB0000637	met-d-Gly	GCST90200342	11:8005408-8505408	-0.321918741994222	0.304587642325104	0.290557134327897
MR-PCA	glycine	HMDB0000123	glycochenodeoxycholate	HMDB0000637	met-d-Gly	GCST90200342	12:115016-615016	-0.439613032119429	0.401424589616837	0.273458681970044
MR-PCA	glycine	HMDB0000123	glycochenodeoxycholate	HMDB0000637	met-d-Gly	GCST90200342	12:21136493-21636493	-0.305531160812748	0.468503357248532	0.51430895996349
MR-PCA	glycine	HMDB0000123	glycochenodeoxycholate	HMDB0000637	met-d-Gly	GCST90200342	12:46468358-47667420	0.210094036397367	0.264046961265691	0.426224329078664
MR-PCA	glycine	HMDB0000123	glycochenodeoxycholate	HMDB0000637	met-d-Gly	GCST90200342	12:56615338-57115338	0.915844508466558	0.346813011429803	0.0082724109648638
MR-PCA	glycine	HMDB0000123	glycochenodeoxycholate	HMDB0000637	met-d-Gly	GCST90200342	12:57516305-58016305	0.322344619436244	0.399425420657156	0.419654504121441
MR-PCA	glycine	HMDB0000123	glycochenodeoxycholate	HMDB0000637	met-d-Gly	GCST90200342	12:59343804-59843804	0.804247364938373	0.450965572027188	0.0745228855876192
MR-PCA	glycine	HMDB0000123	glycochenodeoxycholate	HMDB0000637	met-d-Gly	GCST90200342	13:50472895-50972895	0.905570038035193	0.435918030894906	0.0377659423189708
MR-PCA	glycine	HMDB0000123	glycochenodeoxycholate	HMDB0000637	met-d-Gly	GCST90200342	14:100551720-101051720	0.158729837648607	0.444326251174896	0.72091428670723
MR-PCA	glycine	HMDB0000123	glycochenodeoxycholate	HMDB0000637	met-d-Gly	GCST90200342	15:42451374-42951374	-0.0383667892487556	0.516691088300492	0.940807648495469
MR-PCA	glycine	HMDB0000123	glycochenodeoxycholate	HMDB0000637	met-d-Gly	GCST90200342	15:43028726-44613739	0.729100968250003	0.472466669793667	0.122787184099531
MR-PCA	glycine	HMDB0000123	glycochenodeoxycholate	HMDB0000637	met-d-Gly	GCST90200342	15:58180763-58713267	0.371371487925848	0.307452847121098	0.227086738233746
MR-PCA	glycine	HMDB0000123	glycochenodeoxycholate	HMDB0000637	met-d-Gly	GCST90200342	16:79678196-80178196	0.631644677757255	0.544229108431503	0.245795354522363
MR-PCA	glycine	HMDB0000123	glycochenodeoxycholate	HMDB0000637	met-d-Gly	GCST90200342	16:80626853-81422810	0.247337325189266	0.168310911921435	0.141690071919941
MR-PCA	glycine	HMDB0000123	glycochenodeoxycholate	HMDB0000637	met-d-Gly	GCST90200342	17:45235982-45996386	0.479384097273355	0.410040802947933	0.242358044012108
MR-PCA	glycine	HMDB0000123	glycochenodeoxycholate	HMDB0000637	met-d-Gly	GCST90200342	19:17984588-18484588	0.51163447519722	0.455772571599512	0.261622158113585
MR-PCA	isoleucine	HMDB0000172	dihydroorotate	HMDB03349	met-d-Ile	GCST90200444	2:27480940-28253174	0.360896759777575	0.397066150610925	0.363398479251853
MR-PCA	isoleucine	HMDB0000172	dihydroorotate	HMDB03349	met-d-Ile	GCST90200444	2:165251927-165751927	-0.108020760464832	0.479647742284927	0.821817057955687
MR-PCA	isoleucine	HMDB0000172	dihydroorotate	HMDB03349	met-d-Ile	GCST90200444	4:88890833-89475171	-0.0335573522475292	0.175871923472657	0.848677881677531
MR-PCA	isoleucine	HMDB0000172	dihydroorotate	HMDB03349	met-d-Ile	GCST90200444	8:76193463-76693463	0.602831287417748	0.446141073400708	0.176627448867341
MR-PCA	isoleucine	HMDB0000172	dihydroorotate	HMDB03349	met-d-Ile	GCST90200444	12:56611458-57111458	0.151762020019698	0.335393009590481	0.650915943974798
MR-PCA	isoleucine	HMDB0000172	dihydroorotate	HMDB03349	met-d-Ile	GCST90200444	16:69331471-69831471	-0.258377303162058	0.352693363436685	0.463812559045531
MR-PCA	isoleucine	HMDB0000172	dihydroorotate	HMDB03349	met-d-Ile	GCST90200444	16:69865519-70914672	-0.127139195044091	0.296408869327409	0.66797284452636
MR-PCA	isoleucine	HMDB0000172	dihydroorotate	HMDB03349	met-d-Ile	GCST90200444	17:6935779-7435779	0.322308488431259	0.322884591925056	0.318174745704421
MR-PCA	isoleucine	HMDB0000172	dihydroorotate	HMDB03349	met-d-Ile	GCST90200444	19:49069664-49569664	0.0983335499390245	0.277119218189147	0.722707928392304
MR-PCA	sarcosine	HMDB0000271	alpha-ketoglutaramate*	HMDB0001552	bioa_031	GCST90199885	1:157842259-158342259	-0.0011941890177241	0.166941863196984	0.994292522943466
MR-PCA	sarcosine	HMDB0000271	alpha-ketoglutaramate*	HMDB0001552	bioa_031	GCST90199885	9:136282183-136851769	-0.0904700281748942	0.100632244617912	0.368643978754838
MR-PCA	theobromine	HMDB0002825	beta-citrylglutamate	HMDB0241915	GCST90199644	GCST90199911	19:41121480-41621480	0.0316715097409772	0.0893849471666396	0.723093755330295
MR-PCA	uridine	HMDB0000296	4-methyl-2-oxopentanoate	HMDB0000695	GCST90200407	GCST90199655	1:20666238-21166238	0.0357471320740459	0.0981993878307126	0.715838581178701
MR-PCA	uridine	HMDB0000296	4-methyl-2-oxopentanoate	HMDB0000695	GCST90200407	GCST90199655	7:47877194-48377194	-0.0400074706261712	0.116579630665012	0.731465159968732
MR-PCA	uridine	HMDB0000296	4-methyl-2-oxopentanoate	HMDB0000695	GCST90200407	GCST90199655	22:50686035-51186035	0.17484809661399	0.0889891745264614	0.049434571386054
MR-PCA	3-hydroxybutyrate (bhba)	HMDB0000011	methionine sulfoxide	HMDB0002005	met-d-bOHbutyrate	GCST90199625	1:230050269-230550269	-0.110330994190568	0.345464754047453	0.749446142167504
MR-PCA	3-hydroxybutyrate (bhba)	HMDB0000011	methionine sulfoxide	HMDB0002005	met-d-bOHbutyrate	GCST90199625	5:41452897-42471829	-0.431131166373884	0.371632131277659	0.246007293563749
MR-PCA	3-hydroxybutyrate (bhba)	HMDB0000011	methionine sulfoxide	HMDB0002005	met-d-bOHbutyrate	GCST90199625	8:8059014-8559014	0.301045808302571	0.552312002898325	0.585708979796532
MR-PCA	3-hydroxybutyrate (bhba)	HMDB0000011	methionine sulfoxide	HMDB0002005	met-d-bOHbutyrate	GCST90199625	8:8580720-9433358	0.0877686160724689	0.346231975916712	0.799884516386925
MR-PCA	3-hydroxybutyrate (bhba)	HMDB0000011	methionine sulfoxide	HMDB0002005	met-d-bOHbutyrate	GCST90199625	8:9546321-10530228	-0.0708909643947717	0.442793939606501	0.872802915523412
MR-PCA	3-hydroxybutyrate (bhba)	HMDB0000011	methionine sulfoxide	HMDB0002005	met-d-bOHbutyrate	GCST90199625	8:10591858-11909109	0.246302089245276	0.416345270515914	0.554130978374145
MR-PCA	3-hydroxybutyrate (bhba)	HMDB0000011	methionine sulfoxide	HMDB0002005	met-d-bOHbutyrate	GCST90199625	9:107339744-107915739	0.133769085585434	0.305984675124051	0.661983881335577
MR-PCA	3-hydroxybutyrate (bhba)	HMDB0000011	methionine sulfoxide	HMDB0002005	met-d-bOHbutyrate	GCST90199625	10:113694271-114194271	-0.200996413565989	0.29448475231726	0.494900154425301
MR-PCA	3-hydroxybutyrate (bhba)	HMDB0000011	methionine sulfoxide	HMDB0002005	met-d-bOHbutyrate	GCST90199625	11:116451535-117240760	0.203006494796664	0.446951592251672	0.649683141446982
MR-PCA	3-hydroxybutyrate (bhba)	HMDB0000011	methionine sulfoxide	HMDB0002005	met-d-bOHbutyrate	GCST90199625	12:122375755-122875755	-0.284259013924032	0.49360003517202	0.564689960222741
MR-PCA	3-hydroxybutyrate (bhba)	HMDB0000011	methionine sulfoxide	HMDB0002005	met-d-bOHbutyrate	GCST90199625	14:94393207-95094947	0.0200343585545405	0.233958169924441	0.931758781010071
MR-PCA	3-hydroxybutyrate (bhba)	HMDB0000011	methionine sulfoxide	HMDB0002005	met-d-bOHbutyrate	GCST90199625	15:58430643-58980498	0.381524592281091	0.316992472134601	0.228753426344957
MR-PCA	3-hydroxybutyrate (bhba)	HMDB0000011	methionine sulfoxide	HMDB0002005	met-d-bOHbutyrate	GCST90199625	16:71899923-73042963	0.540099512130833	0.323883180623525	0.0954001139407269
MR-PCA	3-hydroxybutyrate (bhba)	HMDB0000011	methionine sulfoxide	HMDB0002005	met-d-bOHbutyrate	GCST90199625	17:6935779-7435779	0.174331221632237	0.314596246151046	0.57948117106213
MR-PCA	3-hydroxybutyrate (bhba)	HMDB0000011	methionine sulfoxide	HMDB0002005	met-d-bOHbutyrate	GCST90199625	19:45161941-45661941	0.144283789855888	0.320124431143419	0.652197431381791
MR-PCA	citrulline	HMDB0000904	arginine	HMDB0000517	GCST90200403	M01638	2:211084708-211584708	0.116855798710887	0.135794399627562	0.389494340727872
MR-PCA	citrulline	HMDB0000904	arginine	HMDB0000517	GCST90200403	M01638	9:133044244-133573675	-0.0536661220417766	0.118382206170121	0.650311641283634
MR-PCA	1-(1-enyl-stearoyl)-2-arachidonoyl-gpe (p-18:0/20:4)*	HMDB0005779	4-hydroxy-2-oxoglutaric acid	HMDB0002070	GCST90200058	GCST90199897	11:61307803-62000560	0.0746712482297518	0.0569549763899628	0.189838342262052
MR-PCA	1-(1-enyl-stearoyl)-2-arachidonoyl-gpe (p-18:0/20:4)*	HMDB0005779	4-hydroxy-2-oxoglutaric acid	HMDB0002070	GCST90200058	GCST90199897	19:45162079-45662079	0.0819835717103593	0.0874133522524006	0.34830410152544
MR-PCA	1-(1-enyl-stearoyl)-2-arachidonoyl-gpe (p-18:0/20:4)*	HMDB0005779	4-hydroxy-2-oxoglutaric acid	HMDB0002070	GCST90200058	GCST90199897	19:55491205-55991205	0.0159173840708706	0.0871073743703939	0.855007591435236
MR-PCA	n-formylanthranilic acid	HMDB0004089	3-(4-hydroxyphenyl)lactate	HMDB0000755	GCST90199960	M32197	2:143548189-144048189	-0.113032219188269	0.114794354168376	0.324796198859616
MR-PCA	n-formylanthranilic acid	HMDB0004089	3-(4-hydroxyphenyl)lactate	HMDB0000755	GCST90199960	M32197	17:75643177-76448530	0.0611846322620133	0.0541112630457155	0.258173389332593
MR-PCA	leucine	HMDB0000687	cystathionine	HMDB0000099	bioa_011	GCST90200383	2:27480940-27980940	0.357128139028638	0.611270839625492	0.559059663629341
MR-PCA	leucine	HMDB0000687	cystathionine	HMDB0000099	bioa_011	GCST90200383	4:88972827-89472827	-0.388901924134056	0.188562888045387	0.0391647135945046
MR-PCA	leucine	HMDB0000687	cystathionine	HMDB0000099	bioa_011	GCST90200383	11:116336283-116883862	-0.317151636013525	0.367921087622032	0.388682045976619
MR-PCA	leucine	HMDB0000687	cystathionine	HMDB0000099	bioa_011	GCST90200383	15:58477325-58977325	-0.242050830005838	0.363587577610685	0.505584271272552
MR-PCA	leucine	HMDB0000687	cystathionine	HMDB0000099	bioa_011	GCST90200383	16:70059237-70559237	0.346871104399187	0.315436263072607	0.27148241241394
MR-PCA	pantothenate	HMDB0000210	lactate	HMDB0000190	GCST90200279	GCST90200408	1:199230515-199730515	0.0565784950112005	0.106362927947009	0.594768860249253
MR-PCA	tryptophan	HMDB0000929	1,7-dimethylurate	HMDB0011103	M00054	GCST90199756	3:189559163-190059163	0.185931300209063	0.162704088457256	0.253139332699391
MR-PCA	tryptophan	HMDB0000929	1,7-dimethylurate	HMDB0011103	M00054	GCST90199756	5:153760041-154260041	0.337433115553283	0.145462352139105	0.020355587085605
MR-PCA	tryptophan	HMDB0000929	1,7-dimethylurate	HMDB0011103	M00054	GCST90199756	6:111281159-111781159	-0.131167977812889	0.145427983694759	0.367086322365253
MR-PCA	tryptophan	HMDB0000929	1,7-dimethylurate	HMDB0011103	M00054	GCST90199756	6:125293311-125793311	-0.149551097925844	0.170626497085269	0.380767915843785
MR-PCA	tryptophan	HMDB0000929	1,7-dimethylurate	HMDB0011103	M00054	GCST90199756	7:14057409-14557409	0.166980515315995	0.0997018435153352	0.0939737391478904
MR-PCA	tryptophan	HMDB0000929	1,7-dimethylurate	HMDB0011103	M00054	GCST90199756	11:116404435-116904435	0.0520302438015138	0.119464614329992	0.66317885965766
MR-PCA	tryptophan	HMDB0000929	1,7-dimethylurate	HMDB0011103	M00054	GCST90199756	16:53794515-54294515	0.0489221439657905	0.173047040587686	0.777399082967251
MR-PCA	creatinine	HMDB0000562	myo-inositol	HMDB0000211	met-d-Creatinine	M19934	1:62775942-63275942	0.487991536270652	0.545857074434271	0.371326486563181
MR-PCA	creatinine	HMDB0000562	myo-inositol	HMDB0000211	met-d-Creatinine	M19934	1:78344069-78844069	0.415396213148163	0.598878361179318	0.487918239012092
MR-PCA	creatinine	HMDB0000562	myo-inositol	HMDB0000211	met-d-Creatinine	M19934	1:150079982-151190625	-0.0418075007540863	0.449936486796419	0.925968171958232
MR-PCA	creatinine	HMDB0000562	myo-inositol	HMDB0000211	met-d-Creatinine	M19934	1:212502129-213002129	0.126267003731042	0.502401611245683	0.801561434320657
MR-PCA	creatinine	HMDB0000562	myo-inositol	HMDB0000211	met-d-Creatinine	M19934	2:15538692-16038692	0.0047045777349927	0.529728880947017	0.99291399670585
MR-PCA	creatinine	HMDB0000562	myo-inositol	HMDB0000211	met-d-Creatinine	M19934	2:18426203-18926203	0.330017165354926	0.540282548457231	0.541316571149041
MR-PCA	creatinine	HMDB0000562	myo-inositol	HMDB0000211	met-d-Creatinine	M19934	2:54331356-54831356	0.255913950421714	0.557086972584509	0.645962162444734
MR-PCA	creatinine	HMDB0000562	myo-inositol	HMDB0000211	met-d-Creatinine	M19934	2:73303397-74097901	-0.506246129558606	0.577745439450476	0.380897255750926
MR-PCA	creatinine	HMDB0000562	myo-inositol	HMDB0000211	met-d-Creatinine	M19934	2:121056440-121556440	0.940487491617439	0.466617350818354	0.0438477502030773
MR-PCA	creatinine	HMDB0000562	myo-inositol	HMDB0000211	met-d-Creatinine	M19934	2:176734544-177234544	0.222879217682228	0.440056326175922	0.612520540404217
MR-PCA	creatinine	HMDB0000562	myo-inositol	HMDB0000211	met-d-Creatinine	M19934	2:211293055-211793055	-0.309220532009409	0.461249739962991	0.502604622091337
MR-PCA	creatinine	HMDB0000562	myo-inositol	HMDB0000211	met-d-Creatinine	M19934	2:217394852-217894852	0.868139525848597	0.611745400521755	0.155864323227417
MR-PCA	creatinine	HMDB0000562	myo-inositol	HMDB0000211	met-d-Creatinine	M19934	2:220108198-220608198	0.631471546039176	0.560676563532168	0.260052495144754
MR-PCA	creatinine	HMDB0000562	myo-inositol	HMDB0000211	met-d-Creatinine	M19934	3:38187471-38687471	-0.0823131745443222	0.567860307548279	0.884747814340605
MR-PCA	creatinine	HMDB0000562	myo-inositol	HMDB0000211	met-d-Creatinine	M19934	3:121465319-121965319	0.268340881473308	0.664206444620279	0.686211083021949
MR-PCA	creatinine	HMDB0000562	myo-inositol	HMDB0000211	met-d-Creatinine	M19934	3:141462708-141962708	0.844772997956162	0.511674913976665	0.0987394867756382
MR-PCA	creatinine	HMDB0000562	myo-inositol	HMDB0000211	met-d-Creatinine	M19934	3:185024780-185524780	-0.0593956280411584	0.630828373045174	0.924986052645506
MR-PCA	creatinine	HMDB0000562	myo-inositol	HMDB0000211	met-d-Creatinine	M19934	4:76880934-77664144	0.4663621564529	0.266960570094512	0.0806490082863979
MR-PCA	creatinine	HMDB0000562	myo-inositol	HMDB0000211	met-d-Creatinine	M19934	4:103323863-104102802	0.871579928789797	0.511400996177913	0.0883253430693506
MR-PCA	creatinine	HMDB0000562	myo-inositol	HMDB0000211	met-d-Creatinine	M19934	5:39144851-39644851	-0.357584703068575	0.430771016676008	0.406480039494981
MR-PCA	creatinine	HMDB0000562	myo-inositol	HMDB0000211	met-d-Creatinine	M19934	5:53045546-53835870	-0.559470454327464	0.363998073175018	0.124289665850775
MR-PCA	creatinine	HMDB0000562	myo-inositol	HMDB0000211	met-d-Creatinine	M19934	5:176565124-177065124	1.7070789872216	0.371333543757771	4.28292747256814e-06
MR-PCA	creatinine	HMDB0000562	myo-inositol	HMDB0000211	met-d-Creatinine	M19934	6:43556335-44056335	0.954826103304307	0.469403996370837	0.0419390585310885
MR-PCA	creatinine	HMDB0000562	myo-inositol	HMDB0000211	met-d-Creatinine	M19934	6:108750742-109250742	0.643099891249882	0.521544510245012	0.217550362868293
MR-PCA	creatinine	HMDB0000562	myo-inositol	HMDB0000211	met-d-Creatinine	M19934	6:133547208-134047208	-0.0495698092536429	0.490110766591171	0.919439315182446
MR-PCA	creatinine	HMDB0000562	myo-inositol	HMDB0000211	met-d-Creatinine	M19934	6:160418389-160927934	0.740908492658692	0.286307064292064	0.0096588036702529
MR-PCA	creatinine	HMDB0000562	myo-inositol	HMDB0000211	met-d-Creatinine	M19934	7:25488956-25988956	0.60279252771542	0.494622925769241	0.222961480070233
MR-PCA	creatinine	HMDB0000562	myo-inositol	HMDB0000211	met-d-Creatinine	M19934	7:76984640-77791673	0.331481240564584	0.572825244364764	0.562806611856795
MR-PCA	creatinine	HMDB0000562	myo-inositol	HMDB0000211	met-d-Creatinine	M19934	7:128492221-128992221	1.87985325311062	0.591262839736793	0.0014758701579458
MR-PCA	creatinine	HMDB0000562	myo-inositol	HMDB0000211	met-d-Creatinine	M19934	7:151165041-151665041	0.8335793756169	0.301749430680794	0.0057362557172409
MR-PCA	creatinine	HMDB0000562	myo-inositol	HMDB0000211	met-d-Creatinine	M19934	7:155370831-155870831	1.02025251917292	0.435046818758635	0.019019136270549
MR-PCA	creatinine	HMDB0000562	myo-inositol	HMDB0000211	met-d-Creatinine	M19934	8:8031142-9250941	-0.602168632159154	0.442509623592148	0.173575804423416
MR-PCA	creatinine	HMDB0000562	myo-inositol	HMDB0000211	met-d-Creatinine	M19934	8:10561829-11945872	-1.24517378172849	0.472832046499129	0.0084525317397504
MR-PCA	creatinine	HMDB0000562	myo-inositol	HMDB0000211	met-d-Creatinine	M19934	8:19609539-20109539	0.441943718239355	0.48226691342519	0.359463311785536
MR-PCA	creatinine	HMDB0000562	myo-inositol	HMDB0000211	met-d-Creatinine	M19934	8:23527006-24027006	0.17294187998267	0.526547046292635	0.74257502891885
MR-PCA	creatinine	HMDB0000562	myo-inositol	HMDB0000211	met-d-Creatinine	M19934	9:71184707-71684707	0.0273426898112361	0.462691765317398	0.952876578923979
MR-PCA	creatinine	HMDB0000562	myo-inositol	HMDB0000211	met-d-Creatinine	M19934	10:52398454-52898454	-0.29927804382776	0.530514582629002	0.572667134750682
MR-PCA	creatinine	HMDB0000562	myo-inositol	HMDB0000211	met-d-Creatinine	M19934	11:15629946-16129946	-0.0724885622655955	0.567212195361314	0.89830886337881
MR-PCA	creatinine	HMDB0000562	myo-inositol	HMDB0000211	met-d-Creatinine	M19934	11:30504837-31294673	0.0014327887607127	0.445277197642158	0.997432614864717
MR-PCA	creatinine	HMDB0000562	myo-inositol	HMDB0000211	met-d-Creatinine	M19934	11:116373213-117240760	0.371841362763626	0.348362593179154	0.285792374684023
MR-PCA	creatinine	HMDB0000562	myo-inositol	HMDB0000211	met-d-Creatinine	M19934	15:41118334-41871842	0.23393576941853	0.494484574151369	0.63614888108951
MR-PCA	creatinine	HMDB0000562	myo-inositol	HMDB0000211	met-d-Creatinine	M19934	15:45400360-46179051	0.313195527747894	0.320530141063616	0.328511112163749
MR-PCA	creatinine	HMDB0000562	myo-inositol	HMDB0000211	met-d-Creatinine	M19934	15:53700578-54200578	0.173381593435121	0.507596464981656	0.732671746014315
MR-PCA	creatinine	HMDB0000562	myo-inositol	HMDB0000211	met-d-Creatinine	M19934	15:76097375-76597375	0.58993499933012	0.499356552470851	0.237447700088244
MR-PCA	creatinine	HMDB0000562	myo-inositol	HMDB0000211	met-d-Creatinine	M19934	16:20142332-21335139	0.812016424502382	0.267838034873319	0.0024314511010043
MR-PCA	creatinine	HMDB0000562	myo-inositol	HMDB0000211	met-d-Creatinine	M19934	16:89453424-89953424	-0.596037554087095	0.568199975383397	0.294181536741221
MR-PCA	creatinine	HMDB0000562	myo-inositol	HMDB0000211	met-d-Creatinine	M19934	17:19176536-19724875	-0.898949506191816	0.646823786060556	0.164592525724452
MR-PCA	creatinine	HMDB0000562	myo-inositol	HMDB0000211	met-d-Creatinine	M19934	17:37200083-37954217	0.63260291904558	0.428832676322657	0.140165704076698
MR-PCA	creatinine	HMDB0000562	myo-inositol	HMDB0000211	met-d-Creatinine	M19934	17:58690466-59700441	0.172435033823438	0.341292693940713	0.613389634553005
MR-PCA	creatinine	HMDB0000562	myo-inositol	HMDB0000211	met-d-Creatinine	M19934	19:32940263-33709298	0.3772375519643	0.48217033545785	0.433994787314075
MR-PCA	creatinine	HMDB0000562	myo-inositol	HMDB0000211	met-d-Creatinine	M19934	20:32653904-33537782	1.44514588352963	0.544313829737165	0.0079311576550622
MR-PCA	creatinine	HMDB0000562	myo-inositol	HMDB0000211	met-d-Creatinine	M19934	22:38345240-38845240	0.53287320841372	0.525118209223639	0.310216382396407
MR-PCA	eicosapentaenoate (epa; 20:5n3)	HMDB0001999	valine	HMDB0000883	GCST90200349	GCST90200442	11:61319830-61819830	-0.0998227776145073	0.0739342687283892	0.176966030590731
MR-PCA	myo-inositol	HMDB0000211	taurine	HMDB0000251	M19934	GCST90200420	16:24681798-25181798	0.0405338770741668	0.111753005273319	0.716821899630747
MR-PCA	myo-inositol	HMDB0000211	taurine	HMDB0000251	M19934	GCST90200420	19:18368867-18868867	0.15208722248374	0.131998962739941	0.249245067684559
MR-PCA	glycochenodeoxycholate	HMDB0000637	alpha-ketoglutarate	HMDB0000208	M32346	GCST90200455	6:156877825-157377825	-0.142911371824501	0.151652507936632	0.346007972797271
MR-PCA	stearoyl sphingomyelin (d18:1/18:0)	HMDB0001348	alanine	HMDB0000161	GCST90200335	GCST90200431	8:113373776-113873776	-0.067184121776973	0.111194443741558	0.545708057206353
MR-PCA	stearoyl sphingomyelin (d18:1/18:0)	HMDB0001348	alanine	HMDB0000161	GCST90200335	GCST90200431	11:61368608-61868608	0.0668599583130749	0.121926254117948	0.583442047227456
MR-PCA	stearoyl sphingomyelin (d18:1/18:0)	HMDB0001348	alanine	HMDB0000161	GCST90200335	GCST90200431	14:63982386-64482386	0.11078887310255	0.101774602927544	0.276343146498736
MR-PCA	stearoyl sphingomyelin (d18:1/18:0)	HMDB0001348	alanine	HMDB0000161	GCST90200335	GCST90200431	19:8013648-8513648	0.084947128110102	0.0566045291124256	0.133429921589893
MR-PCA	stearoyl sphingomyelin (d18:1/18:0)	HMDB0001348	alanine	HMDB0000161	GCST90200335	GCST90200431	19:45165640-45665640	0.142416034851936	0.0894058448336557	0.111178950795573
MR-PCA	creatinine	HMDB0000562	inosine 5'-monophosphate (imp)	HMDB0000175	M00513	GCST90200395	7:23845366-24345366	0.193857283538343	0.181632213406578	0.285833350595426
MR-PCA	arginine	HMDB0000517	glycohyocholate	HMDB0000138	bioa_002	GCST90199935	2:24182937-24682937	0.144592094518338	0.29281634369121	0.62144891901083
MR-PCA	arginine	HMDB0000517	glycohyocholate	HMDB0000138	bioa_002	GCST90199935	2:211333022-211833022	-0.198522451831702	0.22316152066752	0.373685609159298
MR-PCA	arginine	HMDB0000517	glycohyocholate	HMDB0000138	bioa_002	GCST90199935	2:219037276-219788019	-0.170866019421727	0.295487829618074	0.563094930461734
MR-PCA	arginine	HMDB0000517	glycohyocholate	HMDB0000138	bioa_002	GCST90199935	4:144583533-145083533	-0.0243304435134751	0.255058986756489	0.924003916578315
MR-PCA	arginine	HMDB0000517	glycohyocholate	HMDB0000138	bioa_002	GCST90199935	5:177386199-177886199	-0.065385236376076	0.308230421278287	0.832004813032498
MR-PCA	arginine	HMDB0000517	glycohyocholate	HMDB0000138	bioa_002	GCST90199935	6:131339506-132265729	0.14234230848635	0.142257623584516	0.317022506877272
MR-PCA	arginine	HMDB0000517	glycohyocholate	HMDB0000138	bioa_002	GCST90199935	6:135177817-135677817	-0.785747031082129	0.329745774179466	0.0171774502914255
MR-PCA	arginine	HMDB0000517	glycohyocholate	HMDB0000138	bioa_002	GCST90199935	10:99898951-100398951	0.261510495041451	0.366934365922644	0.47603753532445
MR-PCA	arginine	HMDB0000517	glycohyocholate	HMDB0000138	bioa_002	GCST90199935	12:46680313-47435518	0.0865620257128049	0.288376914239758	0.764047679185321
MR-PCA	arginine	HMDB0000517	glycohyocholate	HMDB0000138	bioa_002	GCST90199935	19:12757458-13257458	0.16283801419032	0.180630053249073	0.367322471488577
MR-PCA	glycine	HMDB0000123	lactate	HMDB0000190	bioa_008	met-d-Lactate	1:75967169-76725029	-0.0920668298452294	0.0928914672888552	0.321625733075336
MR-PCA	glycine	HMDB0000123	lactate	HMDB0000190	bioa_008	met-d-Lactate	1:120004506-120504506	0.136662897497599	0.0993705654532667	0.169042950997761
MR-PCA	glycine	HMDB0000123	lactate	HMDB0000190	bioa_008	met-d-Lactate	2:165258389-165758389	-0.0249099146570865	0.132469631129952	0.85084337045206
MR-PCA	glycine	HMDB0000123	lactate	HMDB0000190	bioa_008	met-d-Lactate	2:210575251-212439946	0.0084618103859978	0.0138972310890856	0.542600913785217
MR-PCA	glycine	HMDB0000123	lactate	HMDB0000190	bioa_008	met-d-Lactate	3:125660381-126160381	0.0077254604312887	0.0531004138082539	0.884325776489174
MR-PCA	glycine	HMDB0000123	lactate	HMDB0000190	bioa_008	met-d-Lactate	4:186924683-187424683	-0.0719623798053342	0.107441089771891	0.502995156747867
MR-PCA	glycine	HMDB0000123	lactate	HMDB0000190	bioa_008	met-d-Lactate	5:89976061-90476061	-0.038148558813764	0.147954769096798	0.79653090804503
MR-PCA	glycine	HMDB0000123	lactate	HMDB0000190	bioa_008	met-d-Lactate	5:131494202-131994202	-0.235800754983548	0.115770518517274	0.0416706400490075
MR-PCA	glycine	HMDB0000123	lactate	HMDB0000190	bioa_008	met-d-Lactate	6:160525578-161025578	-0.0310454648649557	0.126966380205146	0.806830275909876
MR-PCA	glycine	HMDB0000123	lactate	HMDB0000190	bioa_008	met-d-Lactate	7:55797215-56297215	-0.0743043931547155	0.071757761847431	0.30044047019558
MR-PCA	glycine	HMDB0000123	lactate	HMDB0000190	bioa_008	met-d-Lactate	8:8933358-9433358	-0.109235231313372	0.0579057658919946	0.0592368996774761
MR-PCA	glycine	HMDB0000123	lactate	HMDB0000190	bioa_008	met-d-Lactate	8:126232077-126732077	-0.13989949982729	0.149553276336892	0.349556827104102
MR-PCA	glycine	HMDB0000123	lactate	HMDB0000190	bioa_008	met-d-Lactate	9:5720079-6894932	-0.0393738827700429	0.0482464538553047	0.414443515537566
MR-PCA	glycine	HMDB0000123	lactate	HMDB0000190	bioa_008	met-d-Lactate	9:135887106-136387106	0.0791586229167994	0.0981710749414774	0.420050600179209
MR-PCA	glycine	HMDB0000123	lactate	HMDB0000190	bioa_008	met-d-Lactate	10:64798306-65575478	0.12008085933335	0.113290383578665	0.289172498289727
MR-PCA	glycine	HMDB0000123	lactate	HMDB0000190	bioa_008	met-d-Lactate	12:46859387-47359387	0.104407159333637	0.101703839199447	0.304618126942837
MR-PCA	glycine	HMDB0000123	lactate	HMDB0000190	bioa_008	met-d-Lactate	12:56611458-57111458	0.0559084429993661	0.137530712579714	0.68436346131919
MR-PCA	glycine	HMDB0000123	lactate	HMDB0000190	bioa_008	met-d-Lactate	15:58217095-58717095	0.189143084950715	0.099154459786843	0.056448104461472
MR-PCA	glycine	HMDB0000123	lactate	HMDB0000190	bioa_008	met-d-Lactate	16:80861176-81361176	0.0453842264096247	0.0628950215947402	0.470548468696965
MR-PCA	glycine	HMDB0000123	lactate	HMDB0000190	bioa_008	met-d-Lactate	17:45188952-45974996	0.0399365140539958	0.127000730867661	0.753172503907921
MR-PCA	glycine	HMDB0000123	lactate	HMDB0000190	bioa_008	met-d-Lactate	19:17984588-18484588	0.178522753109992	0.119507637572871	0.135222992128281
MR-PCA	urate	HMDB0000289	3-aminoisobutyrate	HMDB0002166	GCST90200307	GCST90200310	2:207223753-207723753	0.240904223417406	0.11789964242531	0.0410228469027126
MR-PCA	urate	HMDB0000289	3-aminoisobutyrate	HMDB0002166	GCST90200307	GCST90200310	4:9672167-10439135	0.0017496875168943	0.0599185812822005	0.97670421680696
MR-PCA	urate	HMDB0000289	3-aminoisobutyrate	HMDB0002166	GCST90200307	GCST90200310	4:88802323-89302323	-0.0789418781226881	0.119191895089066	0.507773138706712
MR-PCA	urate	HMDB0000289	3-aminoisobutyrate	HMDB0002166	GCST90200307	GCST90200310	11:64114866-64614866	-0.185393191725914	0.120047446527704	0.122507765765936
MR-PCA	urate	HMDB0000289	3-aminoisobutyrate	HMDB0002166	GCST90200307	GCST90200310	12:114208961-114708961	0.0835161913334597	0.122097858429881	0.493968669221825
MR-PCA	asparagine	HMDB0000168	glutamine	HMDB0000641	bioa_003	met-d-Gln	2:27480940-27980940	1.1641664273292	0.0666478347334328	2.53663936920596e-68
MR-PCA	asparagine	HMDB0000168	glutamine	HMDB0000641	bioa_003	met-d-Gln	4:178111051-178611051	-0.0571895068506142	0.0600576364937673	0.340973395849646
MR-PCA	asparagine	HMDB0000168	glutamine	HMDB0000641	bioa_003	met-d-Gln	7:97252737-97752737	-0.179149286803236	0.0586180336280718	0.0022415080485992
MR-PCA	asparagine	HMDB0000168	glutamine	HMDB0000641	bioa_003	met-d-Gln	11:61853420-62353420	-0.11157844647005	0.0480033332338518	0.0201046247615582
MR-PCA	asparagine	HMDB0000168	glutamine	HMDB0000641	bioa_003	met-d-Gln	12:46900176-47400176	0.998132125106948	0.0700307443084893	4.30843588959311e-46
MR-PCA	asparagine	HMDB0000168	glutamine	HMDB0000641	bioa_003	met-d-Gln	14:103514503-104812812	-0.0273026422703918	0.0191252292052633	0.153415079161488
MR-PCA	tryptophan	HMDB0000929	alpha-ketobutyrate	HMDB0000005	M00054	GCST90200438	3:189559163-190059163	0.260633826355765	0.16023930452284	0.103837234849606
MR-PCA	tryptophan	HMDB0000929	alpha-ketobutyrate	HMDB0000005	M00054	GCST90200438	5:153760041-154260041	0.195721489604221	0.143328237755352	0.172081093938088
MR-PCA	tryptophan	HMDB0000929	alpha-ketobutyrate	HMDB0000005	M00054	GCST90200438	6:111281159-111781159	-0.003869255048653	0.143269083904613	0.9784542238075
MR-PCA	tryptophan	HMDB0000929	alpha-ketobutyrate	HMDB0000005	M00054	GCST90200438	6:125293311-125793311	-0.221346567669774	0.168079349206186	0.187866416844669
MR-PCA	tryptophan	HMDB0000929	alpha-ketobutyrate	HMDB0000005	M00054	GCST90200438	7:14057409-14557409	-0.0321773510814377	0.0982265642758081	0.743226989066939
MR-PCA	tryptophan	HMDB0000929	alpha-ketobutyrate	HMDB0000005	M00054	GCST90200438	11:116404435-116904435	0.0521962999475758	0.117685072317281	0.657385866972402
MR-PCA	tryptophan	HMDB0000929	alpha-ketobutyrate	HMDB0000005	M00054	GCST90200438	16:53794515-54294515	0.258802115377108	0.170464514168327	0.128959715005782
MR-PCA	dehydroepiandrosterone sulfate (dhea-s)	HMDB0001032	n-acetylornithine	HMDB0003357	M32425	bioa_023	7:98868801-99739571	-0.109184885077055	0.0583259110083064	0.0612094981691862
MR-PCA	dehydroepiandrosterone sulfate (dhea-s)	HMDB0001032	n-acetylornithine	HMDB0003357	M32425	bioa_023	19:48115523-48615523	-0.10591239852955	0.0562663726652045	0.0597899762414224
MR-PCA	histidine	HMDB0000177	hydroxy-n6,n6,n6-trimethyllysine*	HMDB01422	M00059	GCST90200240	4:9731889-10602550	-0.101819921652065	0.128677185520022	0.428779536266315
MR-PCA	cholesterol	HMDB0000067	acetate	HMDB0000042	M00063	met-d-Acetate	1:109571511-110071511	-0.0135859004697801	0.0386103016383366	0.724933939964934
MR-PCA	phenylalanine	HMDB0000159	threonine	HMDB0000167	met-d-Phe	M01284	6:17868392-18368392	0.464664134824803	0.666256917142175	0.485536950384915
MR-PCA	phenylalanine	HMDB0000159	threonine	HMDB0000167	met-d-Phe	M01284	11:57019429-57519429	0.0821253779249946	0.393998720782651	0.834884862769067
MR-PCA	phenylalanine	HMDB0000159	threonine	HMDB0000167	met-d-Phe	M01284	12:56671418-57171418	3.28787997386523	0.693144910488017	2.10136146277012e-06
MR-PCA	phenylalanine	HMDB0000159	threonine	HMDB0000167	met-d-Phe	M01284	12:102890425-104124563	0.0030746604321807	0.169722025686595	0.985546425690716
MR-PCA	phenylalanine	HMDB0000159	threonine	HMDB0000167	met-d-Phe	M01284	14:55161744-55661744	-0.101943290980422	0.407365820081157	0.802394031050076
MR-PCA	phenylalanine	HMDB0000159	threonine	HMDB0000167	met-d-Phe	M01284	16:16004626-16504626	-0.0405980638882355	0.647920745177508	0.950038049025857
MR-PCA	urate	HMDB0000289	alanine	HMDB0000161	M01604	GCST90200431	4:9676051-10553081	0.0237574949361681	0.0465919844816301	0.610117882189241
MR-PCA	myo-inositol	HMDB0000211	hydroxy-n6,n6,n6-trimethyllysine*	HMDB01422	M19934	GCST90200240	16:24681798-25181798	-0.135489303857203	0.111949620430275	0.226175179441411
MR-PCA	myo-inositol	HMDB0000211	hydroxy-n6,n6,n6-trimethyllysine*	HMDB01422	M19934	GCST90200240	19:18368867-18868867	0.0617330973285445	0.13223354572415	0.640607922477045
MR-PCA	thyroxine	HMDB0000248	citrate	HMDB0000094	GCST90200293	M01564	2:234397317-234897317	-0.0848748716716777	0.15842599136893	0.592139428023193
MR-PCA	1-methylxanthine	HMDB0010738	heme	HMDB0003178	GCST90199763	M32593	8:18005709-18505709	-0.058990723774981	0.0641585434774304	0.357859016561437
MR-PCA	1-methylxanthine	HMDB0010738	heme	HMDB0003178	GCST90199763	M32593	15:74275585-74775585	0.0879690589114012	0.171475455961564	0.607942550091304
MR-PCA	1-methylxanthine	HMDB0010738	heme	HMDB0003178	GCST90199763	M32593	15:74777880-75599999	0.187852824739581	0.126385065379038	0.13718576702925
MR-PCA	serine	HMDB0000187	7-methylxanthine	HMDB0001991	M32315	M34390	1:119966025-120466025	-0.170957659952217	0.0996007132201812	0.0860833554176537
MR-PCA	serine	HMDB0000187	7-methylxanthine	HMDB0001991	M32315	M34390	2:211323559-211823559	0.271299422553163	0.135585361012938	0.0453978623817011
MR-PCA	serine	HMDB0000187	7-methylxanthine	HMDB0001991	M32315	M34390	7:55822010-56322010	0.0797392568633064	0.151930771385368	0.599694830383301
MR-PCA	1-(1-enyl-stearoyl)-2-arachidonoyl-gpe (p-18:0/20:4)*	HMDB0005779	threonine	HMDB0000167	GCST90200058	M01284	11:61307803-62000560	-0.07317829671263	0.0671486756046778	0.275803419028485
MR-PCA	cysteinylglycine	HMDB0000078	glycochenodeoxycholate	HMDB0000637	GCST90200364	M32346	16:15885043-16385043	0.0635043751540513	0.124119043661994	0.608902378164679
MR-PCA	cysteinylglycine	HMDB0000078	glycochenodeoxycholate	HMDB0000637	GCST90200364	M32346	16:89076223-90262231	-0.208694108226847	0.0715895900451191	0.0035552216305342
MR-PCA	alpha-ketoglutaramate*	HMDB0001552	n-formylanthranilic acid	HMDB0004089	GCST90199885	GCST90199960	3:99879368-100379368	-0.084059814053711	0.0704955424155784	0.233099274040474
MR-PCA	alanine	HMDB0000161	arachidonate (20:4n6)	HMDB0001043	bioa_001	M01110	1:206985954-207485954	0.132759771368151	0.34885868540981	0.703533787675329
MR-PCA	alanine	HMDB0000161	arachidonate (20:4n6)	HMDB0001043	bioa_001	M01110	2:27143030-28594285	0.194789982398518	0.279490332659603	0.485835887706127
MR-PCA	alanine	HMDB0000161	arachidonate (20:4n6)	HMDB0001043	bioa_001	M01110	2:64958074-65458074	-0.331468065308102	0.282417562612024	0.240522911343159
MR-PCA	alanine	HMDB0000161	arachidonate (20:4n6)	HMDB0001043	bioa_001	M01110	3:71155270-71655270	0.712502758915087	0.52044654824058	0.170992407374696
MR-PCA	alanine	HMDB0000161	arachidonate (20:4n6)	HMDB0001043	bioa_001	M01110	4:88976422-89476422	0.142751121122389	0.435613864428269	0.74313770879388
MR-PCA	alanine	HMDB0000161	arachidonate (20:4n6)	HMDB0001043	bioa_001	M01110	7:72732874-73232874	0.890266104609043	0.460846091280318	0.05338322472886
MR-PCA	alanine	HMDB0000161	arachidonate (20:4n6)	HMDB0001043	bioa_001	M01110	8:145568681-146068681	0.107566329319488	0.518572424490789	0.835675785232927
MR-PCA	alanine	HMDB0000161	arachidonate (20:4n6)	HMDB0001043	bioa_001	M01110	9:4040541-4540541	0.400288762472465	0.46578265270007	0.390125611630097
MR-PCA	alanine	HMDB0000161	arachidonate (20:4n6)	HMDB0001043	bioa_001	M01110	11:116336283-116836283	0.365264720412354	0.415805030619294	0.379698528153044
MR-PCA	alanine	HMDB0000161	arachidonate (20:4n6)	HMDB0001043	bioa_001	M01110	12:46636543-47713425	0.500895909422303	0.201175817623558	0.0127800057326845
MR-PCA	alanine	HMDB0000161	arachidonate (20:4n6)	HMDB0001043	bioa_001	M01110	12:56615040-57115040	0.302607800879088	0.266894367288596	0.256873786476039
MR-PCA	alanine	HMDB0000161	arachidonate (20:4n6)	HMDB0001043	bioa_001	M01110	12:59727701-60227701	-0.3253890792343	0.362905045931578	0.369920020473622
MR-PCA	alanine	HMDB0000161	arachidonate (20:4n6)	HMDB0001043	bioa_001	M01110	14:75116447-75616447	0.770916433542914	0.537396753445463	0.151418596966188
MR-PCA	alanine	HMDB0000161	arachidonate (20:4n6)	HMDB0001043	bioa_001	M01110	16:69621701-70931491	-0.171448548093291	0.242061818014982	0.478768820309087
MR-PCA	alanine	HMDB0000161	arachidonate (20:4n6)	HMDB0001043	bioa_001	M01110	17:40568584-41068584	-0.956924980811316	0.599335428068137	0.11034520949915
MR-PCA	alanine	HMDB0000161	arachidonate (20:4n6)	HMDB0001043	bioa_001	M01110	22:18906543-19406543	-0.378411103043376	0.457112682137827	0.407767387723468
MR-PCA	glycine	HMDB0000123	serine	HMDB0000187	bioa_008	GCST90200415	1:75967169-76725029	0.491090059252541	0.346479219694649	0.15637409785611
MR-PCA	glycine	HMDB0000123	serine	HMDB0000187	bioa_008	GCST90200415	1:120004506-120504506	4.28703970793426	0.387087083795286	1.6563990258541394e-28
MR-PCA	glycine	HMDB0000123	serine	HMDB0000187	bioa_008	GCST90200415	2:165258389-165758389	0.845546882873742	0.493864040400509	0.0868773984650474
MR-PCA	glycine	HMDB0000123	serine	HMDB0000187	bioa_008	GCST90200415	2:210575251-212439946	0.449554713757346	0.046045118545291	1.6171932795003499e-22
MR-PCA	glycine	HMDB0000123	serine	HMDB0000187	bioa_008	GCST90200415	3:125660381-126160381	-0.850829994764089	0.193468374406482	1.09367271886478e-05
MR-PCA	glycine	HMDB0000123	serine	HMDB0000187	bioa_008	GCST90200415	5:89976061-90476061	0.548028169539493	0.528585164144212	0.299836949487603
MR-PCA	glycine	HMDB0000123	serine	HMDB0000187	bioa_008	GCST90200415	5:131494202-131994202	-0.19293577919578	0.481951513174862	0.688919388183662
MR-PCA	glycine	HMDB0000123	serine	HMDB0000187	bioa_008	GCST90200415	6:160525578-161025578	0.0500083275662023	0.458426215152889	0.913133508282974
MR-PCA	glycine	HMDB0000123	serine	HMDB0000187	bioa_008	GCST90200415	7:55797215-56297215	2.66298416925522	0.300603264431613	8.08803965049994e-19
MR-PCA	glycine	HMDB0000123	serine	HMDB0000187	bioa_008	GCST90200415	8:8933358-9433358	0.263247415798903	0.265617609330174	0.321648143881154
MR-PCA	glycine	HMDB0000123	serine	HMDB0000187	bioa_008	GCST90200415	8:126232077-126732077	0.722589091569021	0.309000515377443	0.0193627700939338
MR-PCA	glycine	HMDB0000123	serine	HMDB0000187	bioa_008	GCST90200415	9:5720079-6894932	0.64236169105586	0.175473493730761	0.0002514942733387
MR-PCA	glycine	HMDB0000123	serine	HMDB0000187	bioa_008	GCST90200415	10:64798306-65575478	0.232130954600572	0.440129580505738	0.59790541045429
MR-PCA	glycine	HMDB0000123	serine	HMDB0000187	bioa_008	GCST90200415	12:46859387-47359387	1.66477475154087	0.380056255926111	1.18495515760205e-05
MR-PCA	glycine	HMDB0000123	serine	HMDB0000187	bioa_008	GCST90200415	12:56611458-57111458	1.0999203512273	0.488926594074004	0.0244703091996401
MR-PCA	glycine	HMDB0000123	serine	HMDB0000187	bioa_008	GCST90200415	15:58217095-58717095	0.886522146118363	0.419696403090371	0.0346612499669942
MR-PCA	glycine	HMDB0000123	serine	HMDB0000187	bioa_008	GCST90200415	16:80861176-81361176	0.594056046342431	0.224634403764063	0.0081800552498195
MR-PCA	glycine	HMDB0000123	serine	HMDB0000187	bioa_008	GCST90200415	17:45188952-45974996	-0.396068081012694	0.459045208708653	0.388242797243592
MR-PCA	glycine	HMDB0000123	serine	HMDB0000187	bioa_008	GCST90200415	19:17984588-18484588	0.752015104762746	0.449941422640747	0.0946501492331473
MR-PCA	citrate	HMDB0000094	tryptophan	HMDB0000929	GCST90200304	M00054	5:14503745-15117020	-0.172804333397486	0.120960983560905	0.153120488815914
MR-PCA	citrate	HMDB0000094	tryptophan	HMDB0000929	GCST90200304	M00054	17:6357018-6961881	0.0463974741938381	0.0758765286862196	0.540877542220324
MR-PCA	citrate	HMDB0000094	tryptophan	HMDB0000929	GCST90200304	M00054	22:19003274-19503274	0.183717058267144	0.113099286389397	0.10429314977172
MR-PCA	methionine	HMDB0000696	3-(4-hydroxyphenyl)lactate	HMDB0000755	M01302	M32197	1:213396566-213896566	0.325230223081811	0.129022733716102	0.011711490514797
MR-PCA	docosahexaenoate (dha; 22:6n3)	HMDB0002183	stearoyl sphingomyelin (d18:1/18:0)	HMDB0001348	GCST90199651	GCST90200335	11:61376206-61876206	0.514508222777048	0.123092963220746	2.91721237332537e-05
MR-PCA	n-stearoyl-sphingosine (d18:1/18:0)*	HMDB0004950	myo-inositol	HMDB0000211	GCST90200341	M19934	10:64645010-65401382	-0.199918898378956	0.174133294111782	0.25093566756916
MR-PCA	n-stearoyl-sphingosine (d18:1/18:0)*	HMDB0004950	myo-inositol	HMDB0000211	GCST90200341	M19934	14:63982220-64482220	0.0144534191949796	0.18043262270841	0.93615434578652
MR-PCA	n-stearoyl-sphingosine (d18:1/18:0)*	HMDB0004950	myo-inositol	HMDB0000211	GCST90200341	M19934	18:55052269-55552269	-0.0534090882410624	0.13232189385443	0.68648480918577
MR-PCA	creatinine	HMDB0000562	acetoacetate	HMDB0000060	met-d-Creatinine	met-d-Acetoacetate	1:45787394-46287394	-0.0387647706512326	0.148390862046766	0.793911892660811
MR-PCA	creatinine	HMDB0000562	acetoacetate	HMDB0000060	met-d-Creatinine	met-d-Acetoacetate	1:62775942-63275942	0.321493834511586	0.132720586703726	0.0154210912479121
MR-PCA	creatinine	HMDB0000562	acetoacetate	HMDB0000060	met-d-Creatinine	met-d-Acetoacetate	1:78344069-78844069	0.154816343654734	0.133392063757563	0.245799986222695
MR-PCA	creatinine	HMDB0000562	acetoacetate	HMDB0000060	met-d-Creatinine	met-d-Acetoacetate	1:113008681-113508681	0.0334933993591245	0.0898153321214057	0.709212413832021
MR-PCA	creatinine	HMDB0000562	acetoacetate	HMDB0000060	met-d-Creatinine	met-d-Acetoacetate	1:212502129-213002129	0.191526549605422	0.106331947395727	0.0716692198343147
MR-PCA	creatinine	HMDB0000562	acetoacetate	HMDB0000060	met-d-Creatinine	met-d-Acetoacetate	1:243202864-243702864	0.0140674444696867	0.163321841016023	0.931360475085657
MR-PCA	creatinine	HMDB0000562	acetoacetate	HMDB0000060	met-d-Creatinine	met-d-Acetoacetate	2:15538692-16038692	0.122003956597031	0.109827058743992	0.266622852716471
MR-PCA	creatinine	HMDB0000562	acetoacetate	HMDB0000060	met-d-Creatinine	met-d-Acetoacetate	2:18426203-18926203	-0.146534205915129	0.114423304569774	0.200322768733002
MR-PCA	creatinine	HMDB0000562	acetoacetate	HMDB0000060	met-d-Creatinine	met-d-Acetoacetate	2:54331356-54831356	0.185439728658	0.108091599644178	0.0862390396818252
MR-PCA	creatinine	HMDB0000562	acetoacetate	HMDB0000060	met-d-Creatinine	met-d-Acetoacetate	2:73303397-74097901	-0.251807846604331	0.14058411287101	0.0732685279956485
MR-PCA	creatinine	HMDB0000562	acetoacetate	HMDB0000060	met-d-Creatinine	met-d-Acetoacetate	2:121056440-121556440	0.16599992947454	0.0817983543499864	0.0424196191047469
MR-PCA	creatinine	HMDB0000562	acetoacetate	HMDB0000060	met-d-Creatinine	met-d-Acetoacetate	2:148593372-149093372	-0.255319670533604	0.176153805661208	0.147222193855406
MR-PCA	creatinine	HMDB0000562	acetoacetate	HMDB0000060	met-d-Creatinine	met-d-Acetoacetate	2:176734544-177234544	0.0668367832691556	0.100681405963737	0.50678993209474
MR-PCA	creatinine	HMDB0000562	acetoacetate	HMDB0000060	met-d-Creatinine	met-d-Acetoacetate	2:211293055-211793055	0.0352971313265641	0.0839687764859198	0.674222341427496
MR-PCA	creatinine	HMDB0000562	acetoacetate	HMDB0000060	met-d-Creatinine	met-d-Acetoacetate	2:217394852-217894852	-0.115362044584109	0.114550555610619	0.313894355516385
MR-PCA	creatinine	HMDB0000562	acetoacetate	HMDB0000060	met-d-Creatinine	met-d-Acetoacetate	2:220108198-220608198	0.169711316168269	0.122370591572514	0.165483366565081
MR-PCA	creatinine	HMDB0000562	acetoacetate	HMDB0000060	met-d-Creatinine	met-d-Acetoacetate	3:38187471-38687471	0.265497229045854	0.123698244375552	0.0318466750882842
MR-PCA	creatinine	HMDB0000562	acetoacetate	HMDB0000060	met-d-Creatinine	met-d-Acetoacetate	3:141462708-141962708	-0.0925027220301617	0.12058513495156	0.443012867060404
MR-PCA	creatinine	HMDB0000562	acetoacetate	HMDB0000060	met-d-Creatinine	met-d-Acetoacetate	3:185024780-185524780	-0.0349112448790384	0.132954139237159	0.79287346468558
MR-PCA	creatinine	HMDB0000562	acetoacetate	HMDB0000060	met-d-Creatinine	met-d-Acetoacetate	4:103323863-104102802	-0.134149692518895	0.136910898893911	0.32716900791312
MR-PCA	creatinine	HMDB0000562	acetoacetate	HMDB0000060	met-d-Creatinine	met-d-Acetoacetate	5:39144851-39644851	0.161877683318166	0.104713218511268	0.12212521708162
MR-PCA	creatinine	HMDB0000562	acetoacetate	HMDB0000060	met-d-Creatinine	met-d-Acetoacetate	5:53045546-53835870	-0.002477623202605	0.0752402764654909	0.973730823648722
MR-PCA	creatinine	HMDB0000562	acetoacetate	HMDB0000060	met-d-Creatinine	met-d-Acetoacetate	5:176565124-177065124	0.234667473524241	0.090908021575299	0.0098408313758972
MR-PCA	creatinine	HMDB0000562	acetoacetate	HMDB0000060	met-d-Creatinine	met-d-Acetoacetate	6:43556335-44056335	0.0562537354205281	0.0860746273258417	0.513404291475297
MR-PCA	creatinine	HMDB0000562	acetoacetate	HMDB0000060	met-d-Creatinine	met-d-Acetoacetate	6:108750742-109250742	0.210643032913832	0.0992784396782289	0.0338595807501938
MR-PCA	creatinine	HMDB0000562	acetoacetate	HMDB0000060	met-d-Creatinine	met-d-Acetoacetate	6:133547208-134047208	0.2275583492759	0.109013961208687	0.0368498324101905
MR-PCA	creatinine	HMDB0000562	acetoacetate	HMDB0000060	met-d-Creatinine	met-d-Acetoacetate	6:160418389-160927934	-0.0710931188601246	0.0737930959544993	0.335341046565443
MR-PCA	creatinine	HMDB0000562	acetoacetate	HMDB0000060	met-d-Creatinine	met-d-Acetoacetate	7:1036567-1536567	0.165144643480349	0.0838351825687608	0.0488529536773772
MR-PCA	creatinine	HMDB0000562	acetoacetate	HMDB0000060	met-d-Creatinine	met-d-Acetoacetate	7:25488956-25988956	0.0478833974795859	0.108974904950926	0.660372894939591
MR-PCA	creatinine	HMDB0000562	acetoacetate	HMDB0000060	met-d-Creatinine	met-d-Acetoacetate	7:128492221-128992221	0.292432185806021	0.119127796005822	0.0140971968743171
MR-PCA	creatinine	HMDB0000562	acetoacetate	HMDB0000060	met-d-Creatinine	met-d-Acetoacetate	7:151165041-151665041	0.169898957852067	0.0745392233137657	0.0226478783604055
MR-PCA	creatinine	HMDB0000562	acetoacetate	HMDB0000060	met-d-Creatinine	met-d-Acetoacetate	7:155370831-155870831	0.0702456952877717	0.0862158631389239	0.415206655768487
MR-PCA	creatinine	HMDB0000562	acetoacetate	HMDB0000060	met-d-Creatinine	met-d-Acetoacetate	8:8031142-9250941	-0.0603162133307703	0.104655780763522	0.564392489850313
MR-PCA	creatinine	HMDB0000562	acetoacetate	HMDB0000060	met-d-Creatinine	met-d-Acetoacetate	8:9759952-10530228	0.262172703592962	0.132532054670694	0.0479080265987795
MR-PCA	creatinine	HMDB0000562	acetoacetate	HMDB0000060	met-d-Creatinine	met-d-Acetoacetate	8:10561829-11945872	0.0626202571246367	0.118887372703001	0.598388627966309
MR-PCA	creatinine	HMDB0000562	acetoacetate	HMDB0000060	met-d-Creatinine	met-d-Acetoacetate	8:19609539-20109539	0.234657296898784	0.115507106768635	0.0422002556218042
MR-PCA	creatinine	HMDB0000562	acetoacetate	HMDB0000060	met-d-Creatinine	met-d-Acetoacetate	8:23527006-24027006	-0.069766876762097	0.135636364680052	0.606995391770718
MR-PCA	creatinine	HMDB0000562	acetoacetate	HMDB0000060	met-d-Creatinine	met-d-Acetoacetate	8:30157389-30657389	0.289526888257867	0.099468156439107	0.0036056294514014
MR-PCA	creatinine	HMDB0000562	acetoacetate	HMDB0000060	met-d-Creatinine	met-d-Acetoacetate	8:144768354-145268354	0.0738408316411766	0.113659276593966	0.515906489580046
MR-PCA	creatinine	HMDB0000562	acetoacetate	HMDB0000060	met-d-Creatinine	met-d-Acetoacetate	9:71184707-71684707	0.233751447807476	0.10798305287601	0.0304102886695535
MR-PCA	creatinine	HMDB0000562	acetoacetate	HMDB0000060	met-d-Creatinine	met-d-Acetoacetate	10:52398454-52898454	0.0383496967603527	0.101912087403851	0.706692579004002
MR-PCA	creatinine	HMDB0000562	acetoacetate	HMDB0000060	met-d-Creatinine	met-d-Acetoacetate	11:2548804-3048804	0.0971457202986745	0.0743916584663345	0.191597294794753
MR-PCA	creatinine	HMDB0000562	acetoacetate	HMDB0000060	met-d-Creatinine	met-d-Acetoacetate	11:15629946-16129946	-0.0736661472013831	0.128371246477885	0.56606768980305
MR-PCA	creatinine	HMDB0000562	acetoacetate	HMDB0000060	met-d-Creatinine	met-d-Acetoacetate	11:30504837-31294673	0.0508629840498548	0.0677709343250427	0.452945647800087
MR-PCA	creatinine	HMDB0000562	acetoacetate	HMDB0000060	met-d-Creatinine	met-d-Acetoacetate	11:116373213-117240760	0.801904107286645	0.0833796575638984	6.74485823038743e-22
MR-PCA	creatinine	HMDB0000562	acetoacetate	HMDB0000060	met-d-Creatinine	met-d-Acetoacetate	12:3175707-3675707	-0.0011092612894432	0.0759573191219613	0.988348311808131
MR-PCA	creatinine	HMDB0000562	acetoacetate	HMDB0000060	met-d-Creatinine	met-d-Acetoacetate	12:15092463-15592463	-0.0034802403182961	0.113265072507697	0.975487649673954
MR-PCA	creatinine	HMDB0000562	acetoacetate	HMDB0000060	met-d-Creatinine	met-d-Acetoacetate	15:41118334-41871842	0.102228672708897	0.12981071473883	0.430976900365802
MR-PCA	creatinine	HMDB0000562	acetoacetate	HMDB0000060	met-d-Creatinine	met-d-Acetoacetate	15:45400360-46179051	0.0216865352933054	0.0735426986167448	0.768082804937319
MR-PCA	creatinine	HMDB0000562	acetoacetate	HMDB0000060	met-d-Creatinine	met-d-Acetoacetate	15:53700578-54200578	-0.0880568904092771	0.12701823884466	0.488145283454779
MR-PCA	creatinine	HMDB0000562	acetoacetate	HMDB0000060	met-d-Creatinine	met-d-Acetoacetate	15:76097375-76597375	-0.12687648726568	0.110411569078883	0.25050521423236
MR-PCA	creatinine	HMDB0000562	acetoacetate	HMDB0000060	met-d-Creatinine	met-d-Acetoacetate	16:20142332-21335139	0.128500711189501	0.0613228271060927	0.0361284119385645
MR-PCA	creatinine	HMDB0000562	acetoacetate	HMDB0000060	met-d-Creatinine	met-d-Acetoacetate	16:89453424-89953424	0.204939468175255	0.134519778522361	0.127636289277471
MR-PCA	creatinine	HMDB0000562	acetoacetate	HMDB0000060	met-d-Creatinine	met-d-Acetoacetate	17:19176536-19724875	0.0740232851137979	0.0825097519849875	0.369641072684829
MR-PCA	creatinine	HMDB0000562	acetoacetate	HMDB0000060	met-d-Creatinine	met-d-Acetoacetate	17:37200083-37954217	0.0501393420416452	0.103809394562348	0.629099809564679
MR-PCA	creatinine	HMDB0000562	acetoacetate	HMDB0000060	met-d-Creatinine	met-d-Acetoacetate	17:58690466-59700441	-0.0305629012725607	0.0778460648997512	0.694609851475625
MR-PCA	creatinine	HMDB0000562	acetoacetate	HMDB0000060	met-d-Creatinine	met-d-Acetoacetate	18:76910235-77410235	0.0918140163859196	0.0919706718935646	0.318135517161128
MR-PCA	creatinine	HMDB0000562	acetoacetate	HMDB0000060	met-d-Creatinine	met-d-Acetoacetate	19:32940263-33709298	-0.0961723372104882	0.102020408100426	0.345845915734916
MR-PCA	creatinine	HMDB0000562	acetoacetate	HMDB0000060	met-d-Creatinine	met-d-Acetoacetate	19:45162079-45662079	0.139136429447403	0.104237842513698	0.18194257587602
MR-PCA	creatinine	HMDB0000562	acetoacetate	HMDB0000060	met-d-Creatinine	met-d-Acetoacetate	20:32653904-33537782	-0.0712494287774694	0.130211316669811	0.584252962089492
MR-PCA	creatinine	HMDB0000562	acetoacetate	HMDB0000060	met-d-Creatinine	met-d-Acetoacetate	22:38345240-38845240	-0.138721809521983	0.132275912389586	0.294302082793857
MR-PCA	valine	HMDB0000883	isoleucine	HMDB0000172	M01649	met-d-Ile	4:88976422-89476422	0.600070000729441	0.0387213479573009	3.6270251797622505e-54
MR-PCA	n-stearoyl-sphingosine (d18:1/18:0)*	HMDB0004950	choline	HMDB0000097	GCST90200341	M15506	10:64645010-65401382	-0.182783034910327	0.174651312212515	0.295302670560834
MR-PCA	n-stearoyl-sphingosine (d18:1/18:0)*	HMDB0004950	choline	HMDB0000097	GCST90200341	M15506	14:63982220-64482220	-0.111334701853516	0.180969911563181	0.538415305491168
MR-PCA	n-stearoyl-sphingosine (d18:1/18:0)*	HMDB0004950	choline	HMDB0000097	GCST90200341	M15506	18:55052269-55552269	0.0517216946387768	0.132725160188114	0.696765641696698
MR-PCA	asparagine	HMDB0000168	taurine	HMDB0000251	GCST90200452	GCST90200420	2:211293055-211793055	0.288413435576856	0.122674829751912	0.0187210196545101
MR-PCA	asparagine	HMDB0000168	taurine	HMDB0000251	GCST90200452	GCST90200420	7:97139584-97639584	0.197341844560878	0.111553708757424	0.076888887487305
MR-PCA	asparagine	HMDB0000168	taurine	HMDB0000251	GCST90200452	GCST90200420	11:61850353-62350353	-0.0149610996772695	0.100871563804662	0.882091567395245
MR-PCA	asparagine	HMDB0000168	taurine	HMDB0000251	GCST90200452	GCST90200420	14:103842789-104825326	-0.0270059280356719	0.0378084791678239	0.475052625451732
MR-PCA	3-methyl-2-oxovalerate	HMDB0000491	histidine	HMDB0000177	M15676	met-d-His	2:27480940-27980940	-0.343363747727086	0.0416469928578868	1.65682000309775e-16
MR-PCA	3-methyl-2-oxovalerate	HMDB0000491	histidine	HMDB0000177	M15676	met-d-His	4:88976422-89476422	-0.0419817634489837	0.0331026586968687	0.204716057268599
MR-PCA	1-(1-enyl-stearoyl)-2-arachidonoyl-gpe (p-18:0/20:4)*	HMDB0005779	arginine	HMDB0000517	GCST90200058	M01638	11:61307803-62000560	-0.0728899789459821	0.0600810858962558	0.225055873729338
MR-PCA	pyruvate	HMDB0000243	phenylethylamine	HMDB0012275	met-d-Pyruvate	bioa_015	1:25486369-25986369	0.115585615798135	0.599531944409914	0.847121015765221
MR-PCA	pyruvate	HMDB0000243	phenylethylamine	HMDB0012275	met-d-Pyruvate	bioa_015	1:154991807-156271079	-0.186606942545231	0.304325213034839	0.539755571271473
MR-PCA	pyruvate	HMDB0000243	phenylethylamine	HMDB0012275	met-d-Pyruvate	bioa_015	1:207429229-207929229	0.29212024108811	0.553562261069807	0.597700756499977
MR-PCA	pyruvate	HMDB0000243	phenylethylamine	HMDB0012275	met-d-Pyruvate	bioa_015	2:27480940-28253616	-0.089583300695455	0.423074124241345	0.832306955989576
MR-PCA	pyruvate	HMDB0000243	phenylethylamine	HMDB0012275	met-d-Pyruvate	bioa_015	2:60468043-60968043	0.164574671262009	0.402074279006714	0.682309170042717
MR-PCA	pyruvate	HMDB0000243	phenylethylamine	HMDB0012275	met-d-Pyruvate	bioa_015	2:173097338-173854224	-0.0867639929895334	0.195477713438624	0.657146560949167
MR-PCA	pyruvate	HMDB0000243	phenylethylamine	HMDB0012275	met-d-Pyruvate	bioa_015	3:56611222-57111222	0.236844293629663	0.36040249228286	0.511074132426797
MR-PCA	pyruvate	HMDB0000243	phenylethylamine	HMDB0012275	met-d-Pyruvate	bioa_015	5:35956855-36456855	0.288926539102791	0.373831749405057	0.439594262421443
MR-PCA	pyruvate	HMDB0000243	phenylethylamine	HMDB0012275	met-d-Pyruvate	bioa_015	5:131157493-131957429	-0.107501502486077	0.435422993959597	0.80499349872692
MR-PCA	pyruvate	HMDB0000243	phenylethylamine	HMDB0012275	met-d-Pyruvate	bioa_015	7:50177982-50677982	0.245509121437359	0.404788538586159	0.544174791157984
MR-PCA	pyruvate	HMDB0000243	phenylethylamine	HMDB0012275	met-d-Pyruvate	bioa_015	8:106322270-106822270	0.0589110646274127	0.421597670706151	0.888871031971479
MR-PCA	pyruvate	HMDB0000243	phenylethylamine	HMDB0012275	met-d-Pyruvate	bioa_015	9:135611502-136391870	-0.140837681938258	0.215948873969913	0.514284626406389
MR-PCA	pyruvate	HMDB0000243	phenylethylamine	HMDB0012275	met-d-Pyruvate	bioa_015	10:2869150-3388009	0.135218082590956	0.175679148646572	0.441485158817725
MR-PCA	pyruvate	HMDB0000243	phenylethylamine	HMDB0012275	met-d-Pyruvate	bioa_015	11:56961646-57461646	-0.217863150807058	0.483533455573216	0.652303246898996
MR-PCA	pyruvate	HMDB0000243	phenylethylamine	HMDB0012275	met-d-Pyruvate	bioa_015	12:48145900-49077761	-0.0958936831051582	0.170124603193747	0.572980546234967
MR-PCA	pyruvate	HMDB0000243	phenylethylamine	HMDB0012275	met-d-Pyruvate	bioa_015	16:69379588-70929689	0.352962525432859	0.267824630100948	0.187541569235326
MR-PCA	pyruvate	HMDB0000243	phenylethylamine	HMDB0012275	met-d-Pyruvate	bioa_015	16:87636490-88136490	-0.0001071884072193	0.35104110217871	0.999756370483805
MR-PCA	pyruvate	HMDB0000243	phenylethylamine	HMDB0012275	met-d-Pyruvate	bioa_015	18:43532791-44032791	0.501834899706068	0.443387483233658	0.257710043167939
MR-PCA	pyruvate	HMDB0000243	phenylethylamine	HMDB0012275	met-d-Pyruvate	bioa_015	21:45449580-45972811	0.661974634315898	0.259043405759432	0.0106048051588745
MR-PCA	creatinine	HMDB0000562	citrate	HMDB0000094	bioa_026	GCST90200304	1:109627506-110127506	0.157099802653671	0.448217965732685	0.725964485110144
MR-PCA	creatinine	HMDB0000562	citrate	HMDB0000094	bioa_026	GCST90200304	2:73467567-73967567	-0.184712677712637	0.564123684192152	0.743340454098434
MR-PCA	creatinine	HMDB0000562	citrate	HMDB0000094	bioa_026	GCST90200304	2:121056440-121556440	0.254773286848331	0.458263426489755	0.578242447934737
MR-PCA	creatinine	HMDB0000562	citrate	HMDB0000094	bioa_026	GCST90200304	2:211315692-211815692	-0.396438816041578	0.381656946779695	0.29892996427634
MR-PCA	creatinine	HMDB0000562	citrate	HMDB0000094	bioa_026	GCST90200304	2:217404869-217904869	-0.491829930417507	0.401768507803639	0.220890942347073
MR-PCA	creatinine	HMDB0000562	citrate	HMDB0000094	bioa_026	GCST90200304	4:77118847-77618847	0.316212316362459	0.329401227702959	0.337074867372011
MR-PCA	creatinine	HMDB0000562	citrate	HMDB0000094	bioa_026	GCST90200304	5:39171736-39671736	0.455016107845975	0.497120406761973	0.360032259274885
MR-PCA	creatinine	HMDB0000562	citrate	HMDB0000094	bioa_026	GCST90200304	5:67795622-68295622	0.0810183841886307	0.398594501158283	0.83893168907434
MR-PCA	creatinine	HMDB0000562	citrate	HMDB0000094	bioa_026	GCST90200304	5:176567143-177067143	0.477507069766831	0.372471838128268	0.199844366635928
MR-PCA	creatinine	HMDB0000562	citrate	HMDB0000094	bioa_026	GCST90200304	6:43564625-44064625	0.0156999151904382	0.414604935267148	0.969793589533975
MR-PCA	creatinine	HMDB0000562	citrate	HMDB0000094	bioa_026	GCST90200304	6:160442375-160942375	-0.0495098831498466	0.292708924871264	0.865683578681697
MR-PCA	creatinine	HMDB0000562	citrate	HMDB0000094	bioa_026	GCST90200304	7:77297198-77797198	0.401382217233389	0.518195799588554	0.438590029548183
MR-PCA	creatinine	HMDB0000562	citrate	HMDB0000094	bioa_026	GCST90200304	7:151157801-151657801	-0.330021084275795	0.380274904395302	0.385477161567795
MR-PCA	creatinine	HMDB0000562	citrate	HMDB0000094	bioa_026	GCST90200304	8:23501151-24001151	-0.320720055348278	0.508928930660976	0.528572681620865
MR-PCA	creatinine	HMDB0000562	citrate	HMDB0000094	bioa_026	GCST90200304	11:30518678-31018678	-0.111289103325597	0.488767522380274	0.81988466043442
MR-PCA	creatinine	HMDB0000562	citrate	HMDB0000094	bioa_026	GCST90200304	15:45399813-46200138	0.108452106039182	0.235938432835801	0.645758319382513
MR-PCA	creatinine	HMDB0000562	citrate	HMDB0000094	bioa_026	GCST90200304	15:75279182-75779182	0.172103904389025	0.519548509360755	0.740450624546259
MR-PCA	creatinine	HMDB0000562	citrate	HMDB0000094	bioa_026	GCST90200304	15:75910951-76410951	0.75976550283119	0.43760124548752	0.0825275804137646
MR-PCA	creatinine	HMDB0000562	citrate	HMDB0000094	bioa_026	GCST90200304	16:20117645-20617645	0.656854151511787	0.409475995821358	0.108684634890513
MR-PCA	creatinine	HMDB0000562	citrate	HMDB0000094	bioa_026	GCST90200304	17:37370347-37870347	-0.528501961011352	0.509743683665637	0.299829340954007
MR-PCA	creatinine	HMDB0000562	citrate	HMDB0000094	bioa_026	GCST90200304	17:58724447-59700441	0.507323162394316	0.438295276233483	0.247071511632934
MR-PCA	creatinine	HMDB0000562	citrate	HMDB0000094	bioa_026	GCST90200304	19:33119611-33619611	-0.0062965817691137	0.414444792123089	0.987878356275387
MR-PCA	creatinine	HMDB0000562	citrate	HMDB0000094	bioa_026	GCST90200304	22:40650077-41150077	0.248961505075125	0.460852367318028	0.589045562118249
MR-PCA	glycerophosphoethanolamine	HMDB0000114	choline	HMDB0000097	GCST90199808	GCST90200327	1:40156715-40656715	0.136216561946075	0.13450362397219	0.311186633398492
MR-PCA	glycerophosphoethanolamine	HMDB0000114	choline	HMDB0000097	GCST90199808	GCST90200327	22:24208096-24708096	0.0110211878122061	0.112054207976405	0.921649724565588
MR-PCA	phosphate	HMDB0001429	leucine	HMDB0000687	GCST90200393	GCST90200389	1:21570042-22070042	0.124084767637485	0.0810843430121879	0.125938224091893
MR-PCA	creatine	HMDB0000064	citrate	HMDB0000094	GCST90200323	GCST90200304	2:211290507-211790507	-0.0134045472086308	0.0731544201813473	0.854612592575439
MR-PCA	creatine	HMDB0000064	citrate	HMDB0000094	GCST90200323	GCST90200304	15:45404327-45904327	0.115292127511966	0.1135621036272	0.309994218072447
MR-PCA	creatine	HMDB0000064	inosine	HMDB0000195	M27718	M01123	2:211346498-211846498	-0.389824468600482	0.204380432902005	0.0564756278007656
MR-PCA	orotidine	HMDB0000788	docosahexaenoate (dha; 22:6n3)	HMDB0002183	GCST90200681	M19323	3:124271035-124771035	-0.216890475989245	0.155909650541335	0.164186235064592
MR-PCA	orotidine	HMDB0000788	docosahexaenoate (dha; 22:6n3)	HMDB0002183	GCST90200681	M19323	17:72554076-74203469	0.014135433490936	0.0419520693436102	0.736160275651673
MR-PCA	threonine	HMDB0000167	adenosine 5'-diphosphate (adp)	HMDB0001341	bioa_019	GCST90200355	2:27191397-28253174	0.249435099064102	0.243510203746773	0.305678866342251
MR-PCA	threonine	HMDB0000167	adenosine 5'-diphosphate (adp)	HMDB0001341	bioa_019	GCST90200355	6:126521687-127323798	-0.278723996329101	0.431721112618253	0.518531166018624
MR-PCA	threonine	HMDB0000167	adenosine 5'-diphosphate (adp)	HMDB0001341	bioa_019	GCST90200355	8:74631674-75131674	0.0014321066975011	0.255270407982862	0.995523766979283
MR-PCA	threonine	HMDB0000167	adenosine 5'-diphosphate (adp)	HMDB0001341	bioa_019	GCST90200355	12:46636543-47464292	-0.0851794869420281	0.204240718935981	0.676638630372719
MR-PCA	threonine	HMDB0000167	adenosine 5'-diphosphate (adp)	HMDB0001341	bioa_019	GCST90200355	12:56615040-57115040	-0.275358681146925	0.303168168054021	0.363735363481545
MR-PCA	threonine	HMDB0000167	adenosine 5'-diphosphate (adp)	HMDB0001341	bioa_019	GCST90200355	12:59727701-60227701	0.213896606063992	0.368069326201709	0.561151964785126
MR-PCA	threonine	HMDB0000167	adenosine 5'-diphosphate (adp)	HMDB0001341	bioa_019	GCST90200355	16:1654524-2154524	0.063362321700246	0.292287109786466	0.828378940342584
MR-PCA	threonine	HMDB0000167	adenosine 5'-diphosphate (adp)	HMDB0001341	bioa_019	GCST90200355	20:42792364-43292364	0.135743444830812	0.369888220508477	0.713630174122335
MR-PCA	citrulline	HMDB0000904	4-methyl-2-oxopentanoate	HMDB0000695	GCST90200403	GCST90199655	2:211084708-211584708	-0.0335199680280744	0.09564811370966	0.726000328730591
MR-PCA	citrulline	HMDB0000904	4-methyl-2-oxopentanoate	HMDB0000695	GCST90200403	GCST90199655	9:133044244-133573675	-0.0009662997431546	0.0922292513678977	0.991640596345352
MR-PCA	2-hydroxyglutarate	HMDB0059655	dehydroepiandrosterone sulfate (dhea-s)	HMDB0001032	GCST90199865	M32425	14:91386532-91886532	-0.0120886100163157	0.115782408773197	0.916845572373673
MR-PCA	n-acetylornithine	HMDB0003357	acetoacetate	HMDB0000060	bioa_023	met-d-Acetoacetate	2:72878681-74437061	-0.0109229024142968	0.0065205312016778	0.0939037648592577
MR-PCA	n-acetylornithine	HMDB0003357	acetoacetate	HMDB0000060	bioa_023	met-d-Acetoacetate	5:950573-1450573	0.0053554134639346	0.0543370400149347	0.921488291203154
MR-PCA	n-acetylornithine	HMDB0003357	acetoacetate	HMDB0000060	bioa_023	met-d-Acetoacetate	14:23348952-23848952	0.0056205796556002	0.0587656815827166	0.92380338861086
MR-PCA	n-acetylornithine	HMDB0003357	acetoacetate	HMDB0000060	bioa_023	met-d-Acetoacetate	17:37301988-37801988	-0.0860287053818654	0.0806753568189495	0.286262438003184
MR-PCA	3-(4-hydroxyphenyl)lactate	HMDB0000755	5-methylthioadenosine (mta)	HMDB0001173	GCST90200371	GCST90200359	6:111301079-111801079	-0.0230695803458199	0.129558645176453	0.858673624757669
MR-PCA	3-(4-hydroxyphenyl)lactate	HMDB0000755	5-methylthioadenosine (mta)	HMDB0001173	GCST90200371	GCST90200359	17:79941425-80441425	0.149255296568937	0.0929550375576605	0.108346007150721
MR-PCA	guanidinoacetate	HMDB0000128	1-methylnicotinamide	HMDB0000699	GCST90200384	GCST90200406	6:131647278-132147278	0.116846936552242	0.124428520204916	0.3476954408484
MR-PCA	guanidinoacetate	HMDB0000128	1-methylnicotinamide	HMDB0000699	GCST90200384	GCST90200406	11:64893892-65393892	-0.0595868606083914	0.0788947932485075	0.450087070394247
MR-PCA	guanidinoacetate	HMDB0000128	1-methylnicotinamide	HMDB0000699	GCST90200384	GCST90200406	12:101043-601043	-0.0308808752886365	0.0984970954683662	0.75388511990827
MR-PCA	guanidinoacetate	HMDB0000128	1-methylnicotinamide	HMDB0000699	GCST90200384	GCST90200406	14:100558168-101058168	-0.0826380603524342	0.107176331204279	0.440678677110916
MR-PCA	guanidinoacetate	HMDB0000128	1-methylnicotinamide	HMDB0000699	GCST90200384	GCST90200406	20:61898912-62398912	0.118664712027344	0.089340632944459	0.184102864299839
MR-PCA	n-acetylglucosaminylasparagine	HMDB0000489	2-oxoarginine*	HMDB0004225	GCST90200316	GCST90199903	4:178111987-178611987	0.106896160818078	0.0906370673500017	0.238244188903887
MR-PCA	n-acetylglucosaminylasparagine	HMDB0000489	2-oxoarginine*	HMDB0004225	GCST90200316	GCST90199903	6:167457759-167966043	-0.0410346185455157	0.0362569401207492	0.257729966999557
MR-PCA	n-acetylglucosaminylasparagine	HMDB0000489	2-oxoarginine*	HMDB0004225	GCST90200316	GCST90199903	14:94594947-95094947	0.0415875367629605	0.0842829057128743	0.621710276177401
MR-PCA	n-acetylglucosaminylasparagine	HMDB0000489	2-oxoarginine*	HMDB0004225	GCST90200316	GCST90199903	17:64055051-64555051	0.170131334304965	0.092504212629342	0.0658896109964302
MR-PCA	tyrosine	HMDB0000158	n-acetyl-aspartyl-glutamate (naag)	HMDB0001067	met-d-Tyr	GCST90200684	2:211293055-211793055	0.278134894218051	0.453899737256474	0.540030247901965
MR-PCA	tyrosine	HMDB0000158	n-acetyl-aspartyl-glutamate (naag)	HMDB0001067	met-d-Tyr	GCST90200684	3:135701113-136607693	-0.345854901203685	0.415436107095665	0.405120881152264
MR-PCA	tyrosine	HMDB0000158	n-acetyl-aspartyl-glutamate (naag)	HMDB0001067	met-d-Tyr	GCST90200684	3:186140627-186640627	0.0165793461756747	0.43783791984757	0.969794202072056
MR-PCA	tyrosine	HMDB0000158	n-acetyl-aspartyl-glutamate (naag)	HMDB0001067	met-d-Tyr	GCST90200684	4:99789651-100289651	-0.0638516238565679	0.429169185605985	0.881727540786169
MR-PCA	tyrosine	HMDB0000158	n-acetyl-aspartyl-glutamate (naag)	HMDB0001067	met-d-Tyr	GCST90200684	4:124511762-125011762	-0.0442480308427706	0.536871378399232	0.934314077570918
MR-PCA	tyrosine	HMDB0000158	n-acetyl-aspartyl-glutamate (naag)	HMDB0001067	met-d-Tyr	GCST90200684	5:89941256-90441256	0.861924294329046	0.420757808449399	0.0405105845668522
MR-PCA	tyrosine	HMDB0000158	n-acetyl-aspartyl-glutamate (naag)	HMDB0001067	met-d-Tyr	GCST90200684	6:43031486-43531486	-0.908158638241454	0.41662648835737	0.0292729629747872
MR-PCA	tyrosine	HMDB0000158	n-acetyl-aspartyl-glutamate (naag)	HMDB0001067	met-d-Tyr	GCST90200684	6:110683901-112778738	-0.0267233859490511	0.0999843379178046	0.789256879265015
MR-PCA	tyrosine	HMDB0000158	n-acetyl-aspartyl-glutamate (naag)	HMDB0001067	met-d-Tyr	GCST90200684	7:25715759-26215759	-0.290699052239351	0.433176263387773	0.502164971041877
MR-PCA	tyrosine	HMDB0000158	n-acetyl-aspartyl-glutamate (naag)	HMDB0001067	met-d-Tyr	GCST90200684	7:27916442-28416442	-0.155778280987189	0.447955184823137	0.728024815083475
MR-PCA	tyrosine	HMDB0000158	n-acetyl-aspartyl-glutamate (naag)	HMDB0001067	met-d-Tyr	GCST90200684	8:126236230-126736230	-0.655685284486335	0.332187658085153	0.0483999398281955
MR-PCA	tyrosine	HMDB0000158	n-acetyl-aspartyl-glutamate (naag)	HMDB0001067	met-d-Tyr	GCST90200684	9:21884651-22384651	0.117725807718453	0.389272190047806	0.762327774865983
MR-PCA	tyrosine	HMDB0000158	n-acetyl-aspartyl-glutamate (naag)	HMDB0001067	met-d-Tyr	GCST90200684	10:64760672-65511176	0.514609708958471	0.406233024959635	0.205232347433517
MR-PCA	tyrosine	HMDB0000158	n-acetyl-aspartyl-glutamate (naag)	HMDB0001067	met-d-Tyr	GCST90200684	11:8005408-8505408	0.401290684790541	0.310135798391147	0.19569330878461
MR-PCA	tyrosine	HMDB0000158	n-acetyl-aspartyl-glutamate (naag)	HMDB0001067	met-d-Tyr	GCST90200684	11:61320783-61820783	0.18822508513247	0.429007109103099	0.660845706771136
MR-PCA	tyrosine	HMDB0000158	n-acetyl-aspartyl-glutamate (naag)	HMDB0001067	met-d-Tyr	GCST90200684	12:21081549-21581549	0.270397738861641	0.336840521118565	0.422120945169452
MR-PCA	tyrosine	HMDB0000158	n-acetyl-aspartyl-glutamate (naag)	HMDB0001067	met-d-Tyr	GCST90200684	12:46690648-47449549	0.502804463923452	0.396120506112303	0.204326251166106
MR-PCA	tyrosine	HMDB0000158	n-acetyl-aspartyl-glutamate (naag)	HMDB0001067	met-d-Tyr	GCST90200684	12:56615040-57115040	-0.118647875044834	0.30736675757722	0.699486291980479
MR-PCA	tyrosine	HMDB0000158	n-acetyl-aspartyl-glutamate (naag)	HMDB0001067	met-d-Tyr	GCST90200684	12:59740603-60240603	-0.208472012412478	0.49924129573406	0.676255932671399
MR-PCA	tyrosine	HMDB0000158	n-acetyl-aspartyl-glutamate (naag)	HMDB0001067	met-d-Tyr	GCST90200684	12:121174574-121674574	-0.13886549968269	0.264561718769966	0.59966045211286
MR-PCA	tyrosine	HMDB0000158	n-acetyl-aspartyl-glutamate (naag)	HMDB0001067	met-d-Tyr	GCST90200684	12:122076812-122576812	-0.960982737713143	0.38956930908824	0.0136333156164011
MR-PCA	tyrosine	HMDB0000158	n-acetyl-aspartyl-glutamate (naag)	HMDB0001067	met-d-Tyr	GCST90200684	14:102441854-102941854	-0.210873484128133	0.568954472532803	0.710910662361974
MR-PCA	tyrosine	HMDB0000158	n-acetyl-aspartyl-glutamate (naag)	HMDB0001067	met-d-Tyr	GCST90200684	16:70194094-72795019	-0.166761903452554	0.136756160570019	0.222688411904224
MR-PCA	tyrosine	HMDB0000158	n-acetyl-aspartyl-glutamate (naag)	HMDB0001067	met-d-Tyr	GCST90200684	16:79505446-80005446	-0.114965563880384	0.453902636055009	0.800049970269886
MR-PCA	tyrosine	HMDB0000158	n-acetyl-aspartyl-glutamate (naag)	HMDB0001067	met-d-Tyr	GCST90200684	19:45175460-45675460	-0.17158057247384	0.370441604611688	0.643236453466121
MR-PCA	tyrosine	HMDB0000158	n-acetyl-aspartyl-glutamate (naag)	HMDB0001067	met-d-Tyr	GCST90200684	20:42792364-43292364	-0.198023549480216	0.345480087671034	0.566520330360883
MR-PCA	tyrosine	HMDB0000158	n-acetyl-aspartyl-glutamate (naag)	HMDB0001067	met-d-Tyr	GCST90200684	22:31926825-32426825	0.55010776210127	0.533296852326703	0.302295810029482
MR-PCA	tyrosine	HMDB0000158	n-acetyl-aspartyl-glutamate (naag)	HMDB0001067	met-d-Tyr	GCST90200684	22:44074855-44574855	-0.381008654597026	0.454603449726021	0.401967744506938
MR-PCA	2-hydroxyglutarate	HMDB0059655	glycerol 3-phosphate	HMDB0000126	GCST90199865	M15365	14:91386532-91886532	-0.0273804220491075	0.11585366384911	0.813171749456484
MR-PCA	citrulline	HMDB0000904	4-methyl-2-oxopentanoate	HMDB0000695	M02132	M22116	10:97115163-97871266	-0.241384857117107	0.131046718688775	0.0654787203457083
MR-PCA	orotate	HMDB0000226	glutamine	HMDB0000641	GCST90200392	met-d-Gln	3:123305909-124961335	-0.0024262878683605	0.0085001879274875	0.775307586340017
MR-PCA	orotate	HMDB0000226	glutamine	HMDB0000641	GCST90200392	met-d-Gln	7:32831514-33590783	-0.0041549232782805	0.0124587737342995	0.738761600107778
MR-PCA	sarcosine	HMDB0000271	glycine	HMDB0000123	bioa_031	M32338	6:42690673-43190673	0.195055500165969	0.234037228712678	0.404597798302413
MR-PCA	sarcosine	HMDB0000271	glycine	HMDB0000123	bioa_031	M32338	9:136282183-136851769	0.121306020797229	0.109273658441341	0.266950682960329
MR-PCA	3-(4-hydroxyphenyl)lactate	HMDB0000755	phosphoethanolamine	HMDB0000224	M32197	GCST90200281	17:79879970-80379970	0.0060860509388306	0.136202726845824	0.964359372669189
MR-PCA	cysteinylglycine	HMDB0000078	cystathionine	HMDB0000099	GCST90200364	GCST90200383	16:15885043-16385043	0.0051412556173077	0.0925452404610947	0.955697133551358
MR-PCA	cysteinylglycine	HMDB0000078	cystathionine	HMDB0000099	GCST90200364	GCST90200383	16:89076223-90262231	-0.09185700098807	0.0655843831535005	0.161335938418821
MR-PCA	cysteinylglycine	HMDB0000078	cystathionine	HMDB0000099	GCST90200364	GCST90200383	19:52317323-52817323	0.0433558169247242	0.10686938100219	0.684970543825463
MR-PCA	2-oxoarginine*	HMDB0004225	phosphoethanolamine	HMDB0000224	GCST90199903	GCST90200281	4:102938709-103438709	0.0641896589169868	0.132390568831195	0.627782261202654
MR-PCA	2-oxoarginine*	HMDB0004225	phosphoethanolamine	HMDB0000224	GCST90199903	GCST90200281	6:160310824-160819068	0.0836305752146167	0.0733721147355989	0.254363733792203
MR-PCA	serine	HMDB0000187	cystathionine	HMDB0000099	GCST90200415	GCST90200383	1:119778579-120514573	0.063784058322192	0.0681827609598099	0.349537592724371
MR-PCA	serine	HMDB0000187	cystathionine	HMDB0000099	GCST90200415	GCST90200383	2:211290507-212040821	-0.086071769183655	0.0813042850314752	0.289764878521147
MR-PCA	serine	HMDB0000187	cystathionine	HMDB0000099	GCST90200415	GCST90200383	7:55905219-56847625	-0.0472415764130866	0.0943627057387461	0.616625763554032
MR-PCA	kynurenine	HMDB0000684	isoursodeoxycholate	HMDB0000686	GCST90199636	GCST90199892	1:241463402-241963402	0.0908589195240765	0.0743858648193728	0.22191413454093
MR-PCA	kynurenine	HMDB0000684	isoursodeoxycholate	HMDB0000686	GCST90199636	GCST90199892	8:39554593-40054593	-0.0452234002749239	0.109612635586948	0.679918240460622
MR-PCA	kynurenine	HMDB0000684	isoursodeoxycholate	HMDB0000686	GCST90199636	GCST90199892	12:111809557-113090766	0.0327855404417403	0.132488943754612	0.804553258166777
MR-PCA	kynurenine	HMDB0000684	isoursodeoxycholate	HMDB0000686	GCST90199636	GCST90199892	16:87568373-88128072	0.0239844131924347	0.0701329255418154	0.732362130793207
MR-PCA	5-oxoproline	HMDB0000267	4-hydroxy-2-oxoglutaric acid	HMDB0002070	GCST90200280	GCST90199897	8:144861615-145802337	-0.0258641881834553	0.0352419559988355	0.463007669171893
MR-PCA	5-oxoproline	HMDB0000267	4-hydroxy-2-oxoglutaric acid	HMDB0002070	GCST90200280	GCST90199897	12:56615338-57115338	-0.121602602134708	0.108311626663525	0.261560460797871
MR-PCA	leucine	HMDB0000687	dihydroorotate	HMDB03349	met-d-Leu	GCST90200444	2:27480940-28253616	0.360657777130962	0.369817170901601	0.329444873239533
MR-PCA	leucine	HMDB0000687	dihydroorotate	HMDB03349	met-d-Leu	GCST90200444	2:64975088-65475088	-0.39588588123271	0.410097304706736	0.334371430774318
MR-PCA	leucine	HMDB0000687	dihydroorotate	HMDB03349	met-d-Leu	GCST90200444	2:165251927-165751927	0.0680417551584686	0.435689710558967	0.875898854737323
MR-PCA	leucine	HMDB0000687	dihydroorotate	HMDB03349	met-d-Leu	GCST90200444	4:86953335-87453335	0.236481445665089	0.364124673447714	0.516046354195199
MR-PCA	leucine	HMDB0000687	dihydroorotate	HMDB03349	met-d-Leu	GCST90200444	4:87663610-88163610	0.0945143915266236	0.39570925899233	0.81122339675458
MR-PCA	leucine	HMDB0000687	dihydroorotate	HMDB03349	met-d-Leu	GCST90200444	4:88670985-89475171	0.0612929700003915	0.131858875102431	0.642047721503056
MR-PCA	leucine	HMDB0000687	dihydroorotate	HMDB03349	met-d-Leu	GCST90200444	8:76204025-76704025	0.566431709501968	0.405878910719003	0.162844557657315
MR-PCA	leucine	HMDB0000687	dihydroorotate	HMDB03349	met-d-Leu	GCST90200444	12:56220625-57115338	0.299393849851067	0.284936416059336	0.29337840624771
MR-PCA	leucine	HMDB0000687	dihydroorotate	HMDB03349	met-d-Leu	GCST90200444	16:69315747-70908300	-0.0087088882844051	0.228258547038332	0.969565205348189
MR-PCA	leucine	HMDB0000687	dihydroorotate	HMDB03349	met-d-Leu	GCST90200444	16:71899923-72399923	-0.290153855999347	0.338729337395819	0.391668751219857
MR-PCA	leucine	HMDB0000687	dihydroorotate	HMDB03349	met-d-Leu	GCST90200444	17:6935779-7435779	0.130173446138758	0.309280625296062	0.673834643291612
MR-PCA	leucine	HMDB0000687	dihydroorotate	HMDB03349	met-d-Leu	GCST90200444	19:49054215-49554215	-0.229009777177138	0.310222735168134	0.460386353794757
MR-PCA	3-(4-hydroxyphenyl)lactate	HMDB0000755	alanine	HMDB0000161	M32197	bioa_001	17:79879970-80379970	0.187382022109947	0.0395036725335924	2.10152780712256e-06
MR-PCA	5-oxoproline	HMDB0000267	alanine	HMDB0000161	M01494	met-d-Ala	8:144903138-145403138	0.0081082934503235	0.0123507070764109	0.511499642054281
MR-PCA	3-aminoisobutyrate	HMDB0002166	retinol (vitamin a)	HMDB0000305	GCST90200310	GCST90200405	3:66115384-66615384	-0.0414444467340092	0.154184977503117	0.788085965274141
MR-PCA	3-aminoisobutyrate	HMDB0002166	retinol (vitamin a)	HMDB0000305	GCST90200310	GCST90200405	5:34511619-35593952	0.0122444358304385	0.0264950338620402	0.643980361878815
MR-PCA	3-aminoisobutyrate	HMDB0002166	retinol (vitamin a)	HMDB0000305	GCST90200310	GCST90200405	5:35822024-36322024	-0.0054104504106734	0.0857753372916364	0.949705194171362
MR-PCA	3-aminoisobutyrate	HMDB0002166	retinol (vitamin a)	HMDB0000305	GCST90200310	GCST90200405	12:89320-602261	-0.118932694352245	0.0704670196949919	0.0914538283140508
MR-PCA	n1-methyl-2-pyridone-5-carboxamide	HMDB0004193	histidine	HMDB0000177	GCST90199778	GCST90200377	2:135485648-135985648	-0.152499594919525	0.140913318067098	0.279153573533803
MR-PCA	n1-methyl-2-pyridone-5-carboxamide	HMDB0004193	histidine	HMDB0000177	GCST90199778	GCST90200377	7:10019022-10519022	0.148034274331107	0.103321257486219	0.151927240026092
MR-PCA	adenosine	HMDB0000050	3-ureidopropionate	HMDB0000026	M00555	GCST90200283	1:109564880-110064880	0.0372518321377429	0.152919912952236	0.807537886327934
MR-PCA	adenosine	HMDB0000050	3-ureidopropionate	HMDB0000026	M00555	GCST90200283	6:96128415-96628415	-0.148720484593241	0.185241316778437	0.422063019368422
MR-PCA	isoursodeoxycholate	HMDB0000686	paraxanthine	HMDB0001860	GCST90199892	M18254	5:35715970-36215970	-0.0845628688551593	0.171912508768928	0.622793715604841
MR-PCA	alanine	HMDB0000161	2-oxoarginine*	HMDB0004225	bioa_001	GCST90199903	1:206985954-207485954	-0.642231835371972	0.336757365289126	0.056506922621964
MR-PCA	alanine	HMDB0000161	2-oxoarginine*	HMDB0004225	bioa_001	GCST90199903	2:27143030-28594285	-0.281981004373928	0.314031161068823	0.369217769589711
MR-PCA	alanine	HMDB0000161	2-oxoarginine*	HMDB0004225	bioa_001	GCST90199903	2:64958074-65458074	-0.195907082423873	0.269068748611843	0.466556635736635
MR-PCA	alanine	HMDB0000161	2-oxoarginine*	HMDB0004225	bioa_001	GCST90199903	3:71155270-71655270	-0.0600021198344728	0.519013759967133	0.907963257353469
MR-PCA	alanine	HMDB0000161	2-oxoarginine*	HMDB0004225	bioa_001	GCST90199903	4:88976422-89476422	0.536302528605696	0.367717169935237	0.144712485766564
MR-PCA	alanine	HMDB0000161	2-oxoarginine*	HMDB0004225	bioa_001	GCST90199903	7:72732874-73232874	0.412769886644898	0.430878498042911	0.33807646813424
MR-PCA	alanine	HMDB0000161	2-oxoarginine*	HMDB0004225	bioa_001	GCST90199903	8:145568681-146068681	0.0371832952120491	0.50053009247594	0.940781359267412
MR-PCA	alanine	HMDB0000161	2-oxoarginine*	HMDB0004225	bioa_001	GCST90199903	9:4040541-4540541	0.459161065835452	0.447271364871751	0.304616982113069
MR-PCA	alanine	HMDB0000161	2-oxoarginine*	HMDB0004225	bioa_001	GCST90199903	12:46636543-47713425	0.0456000912015774	0.189151158441554	0.80949503947463
MR-PCA	alanine	HMDB0000161	2-oxoarginine*	HMDB0004225	bioa_001	GCST90199903	12:56615040-57115040	-0.455941364944612	0.264813610206541	0.085115820521151
MR-PCA	alanine	HMDB0000161	2-oxoarginine*	HMDB0004225	bioa_001	GCST90199903	12:59727701-60227701	0.762008955747897	0.333306386065466	0.0222418772800698
MR-PCA	alanine	HMDB0000161	2-oxoarginine*	HMDB0004225	bioa_001	GCST90199903	14:75116447-75616447	1.03537199221223	0.509452979909458	0.0421211693461978
MR-PCA	alanine	HMDB0000161	2-oxoarginine*	HMDB0004225	bioa_001	GCST90199903	16:69621701-70931491	-0.23554786097698	0.229803074463804	0.305363783827347
MR-PCA	alanine	HMDB0000161	2-oxoarginine*	HMDB0004225	bioa_001	GCST90199903	17:40568584-41068584	-0.375441478732724	0.538035545294061	0.485301959150918
MR-PCA	alanine	HMDB0000161	2-oxoarginine*	HMDB0004225	bioa_001	GCST90199903	22:18906543-19406543	0.223223765446481	0.463056544179746	0.629759139440257
MR-PCA	kynurenine	HMDB0000684	histidine	HMDB0000177	M15140	GCST90200377	8:39556267-40056267	0.126739181336066	0.122188162541054	0.299621230775035
MR-PCA	kynurenine	HMDB0000684	histidine	HMDB0000177	M15140	GCST90200377	12:112341686-113156415	-0.0679569882181339	0.130915704508958	0.603698220281512
MR-PCA	kynurenine	HMDB0000684	histidine	HMDB0000177	M15140	GCST90200377	16:87628822-88128822	-0.0110727829582554	0.0783655440623067	0.887635655384055
MR-PCA	uridine	HMDB0000296	guanidinoacetate	HMDB0000128	M00606	GCST90200384	1:20665172-21165172	0.0114822847396903	0.145732894939579	0.937199713031243
MR-PCA	uridine	HMDB0000296	guanidinoacetate	HMDB0000128	M00606	GCST90200384	7:47852911-48352911	-0.118706124574908	0.144980840931781	0.41291701471403
MR-PCA	uridine	HMDB0000296	guanidinoacetate	HMDB0000128	M00606	GCST90200384	22:50721752-51221752	0.0930129894809093	0.108324881825915	0.390534511314532
MR-PCA	cholesterol	HMDB0000067	tryptophan	HMDB0000929	M00063	bioa_020	1:109571511-110071511	0.116843117403647	0.074416875242268	0.116388155302323
MR-PCA	myo-inositol	HMDB0000211	alpha-ketobutyrate	HMDB0000005	M19934	GCST90200438	16:24681798-25181798	0.0354158312147317	0.111938430416502	0.751709006600489
MR-PCA	myo-inositol	HMDB0000211	alpha-ketobutyrate	HMDB0000005	M19934	GCST90200438	19:18368867-18868867	0.0514561614113972	0.13221991019545	0.697149616754166
MR-PCA	1-methylxanthine	HMDB0010738	anthranilate	HMDB0001123	M34389	GCST90200324	8:18010431-18510431	0.117943752206342	0.0671208775710196	0.0788864005941355
MR-PCA	5-oxoproline	HMDB0000267	citrate	HMDB0000094	GCST90200280	GCST90200304	8:144861615-145802337	-0.0194551574624169	0.0345071582950295	0.572889825451381
MR-PCA	5-oxoproline	HMDB0000267	citrate	HMDB0000094	GCST90200280	GCST90200304	12:56615338-57115338	0.271600040559305	0.106061225049688	0.0104435833312682
MR-PCA	histidine	HMDB0000177	glucose	HMDB0000122	GCST90200377	GCST90200440	2:211293055-211793055	-0.0100105502169793	0.114284526562782	0.93019998737331
MR-PCA	histidine	HMDB0000177	glucose	HMDB0000122	GCST90200377	GCST90200440	12:96129884-96629884	-0.0171360534424452	0.0754510776787343	0.820334506649301
MR-PCA	cortisol	HMDB0000063	beta-citrylglutamate	HMDB0241915	GCST90200378	GCST90199911	14:94554700-95054700	-0.0154427366733462	0.0963171205634111	0.872619388202095
MR-PCA	kynurenine	HMDB0000684	cysteine	HMDB0000574	M15140	GCST90200439	8:39556267-40056267	0.021336584425723	0.122230222013423	0.861424887087431
MR-PCA	kynurenine	HMDB0000684	cysteine	HMDB0000574	M15140	GCST90200439	12:112341686-113156415	0.0166120680504807	0.13096488073095	0.899064119495361
MR-PCA	kynurenine	HMDB0000684	cysteine	HMDB0000574	M15140	GCST90200439	16:87628822-88128822	0.0623001492796055	0.078398870660415	0.426813512533176
MR-PCA	isoleucine	HMDB0000172	inosine 5'-monophosphate (imp)	HMDB0000175	met-d-Ile	GCST90200395	2:27480940-28253174	0.470562797499089	0.527727480992841	0.372565739082686
MR-PCA	isoleucine	HMDB0000172	inosine 5'-monophosphate (imp)	HMDB0000175	met-d-Ile	GCST90200395	2:165251927-165751927	-0.480452202151296	0.637462826894385	0.451032708237454
MR-PCA	isoleucine	HMDB0000172	inosine 5'-monophosphate (imp)	HMDB0000175	met-d-Ile	GCST90200395	4:88890833-89475171	0.0680055997712452	0.233745229534905	0.771097984806679
MR-PCA	isoleucine	HMDB0000172	inosine 5'-monophosphate (imp)	HMDB0000175	met-d-Ile	GCST90200395	8:76193463-76693463	-0.302864129371574	0.593042224350763	0.609564133892697
MR-PCA	isoleucine	HMDB0000172	inosine 5'-monophosphate (imp)	HMDB0000175	met-d-Ile	GCST90200395	12:56611458-57111458	0.499214249796056	0.445743859596171	0.262731805358369
MR-PCA	isoleucine	HMDB0000172	inosine 5'-monophosphate (imp)	HMDB0000175	met-d-Ile	GCST90200395	16:69331471-69831471	-0.0990514144386395	0.468748473821745	0.832645089869853
MR-PCA	isoleucine	HMDB0000172	inosine 5'-monophosphate (imp)	HMDB0000175	met-d-Ile	GCST90200395	16:69865519-70914672	-0.200735676758572	0.393947655303942	0.610367385007438
MR-PCA	isoleucine	HMDB0000172	inosine 5'-monophosphate (imp)	HMDB0000175	met-d-Ile	GCST90200395	17:6935779-7435779	0.152681752811635	0.42903321077254	0.721934948812232
MR-PCA	isoleucine	HMDB0000172	inosine 5'-monophosphate (imp)	HMDB0000175	met-d-Ile	GCST90200395	19:49069664-49569664	-0.410278004634194	0.366919752239233	0.263495156401525
MR-PCA	glycine	HMDB0000123	lactate	HMDB0000190	M32338	GCST90200408	2:211289363-212090389	0.039031531336373	0.0406718785010859	0.337221949193569
MR-PCA	inositol 1-phosphate (i1p)	HMDB0000213	theobromine	HMDB0002825	M01481	GCST90199644	1:5349333-5849333	-0.0006815863950401	0.0821677320838917	0.993381574358779
MR-PCA	inositol 1-phosphate (i1p)	HMDB0000213	theobromine	HMDB0002825	M01481	GCST90199644	4:31607204-32397858	-0.103740359060102	0.0614827861864482	0.0915442620934758
MR-PCA	inositol 1-phosphate (i1p)	HMDB0000213	theobromine	HMDB0002825	M01481	GCST90199644	4:66148855-66648855	-0.0383502125175189	0.0681837768505838	0.573806991072543
MR-PCA	inositol 1-phosphate (i1p)	HMDB0000213	theobromine	HMDB0002825	M01481	GCST90199644	10:114775621-115275621	0.0437719797934253	0.057480305996932	0.446350929685908
MR-PCA	inositol 1-phosphate (i1p)	HMDB0000213	theobromine	HMDB0002825	M01481	GCST90199644	12:62771708-63271708	0.0128838034032933	0.0591454033714584	0.827559458869531
MR-PCA	inositol 1-phosphate (i1p)	HMDB0000213	theobromine	HMDB0002825	M01481	GCST90199644	15:77060646-77560646	0.0573644392793473	0.0735808195196127	0.435619695232198
MR-PCA	serine	HMDB0000187	acetylphosphate	HMDB0001494	M32315	M15488	1:119966025-120466025	0.0207217693728832	0.0866790079845601	0.811056501926996
MR-PCA	serine	HMDB0000187	acetylphosphate	HMDB0001494	M32315	M15488	2:211323559-211823559	-0.0290439548006802	0.11801301247974	0.805598575797612
MR-PCA	serine	HMDB0000187	acetylphosphate	HMDB0001494	M32315	M15488	7:55822010-56322010	-0.109963056366918	0.132198736700679	0.405521215396286
MR-PCA	urate	HMDB0000289	sarcosine	HMDB0000271	M01604	GCST90200291	4:9676051-10553081	-0.0274205373008976	0.0467085499531019	0.557166056859363
MR-PCA	3-methyl-2-oxovalerate	HMDB0000491	sarcosine	HMDB0000271	M15676	bioa_031	2:27480940-27980940	-0.0965963684577471	0.093281522157555	0.300418692457868
MR-PCA	3-methyl-2-oxovalerate	HMDB0000491	sarcosine	HMDB0000271	M15676	bioa_031	4:88976422-89476422	-0.0969179486022929	0.0741460374245499	0.191171134682338
MR-PCA	pantothenate	HMDB0000210	urea	HMDB0000294	M01508	M01670	2:27200724-27700724	0.0596414168213067	0.171456051121515	0.727950956034044
MR-PCA	leucine	HMDB0000687	cortisone	HMDB0002802	bioa_011	M01769	2:27480940-27980940	-0.321427127220854	0.374105802853348	0.390236934514146
MR-PCA	leucine	HMDB0000687	cortisone	HMDB0002802	bioa_011	M01769	4:88972827-89472827	0.0820415376172734	0.206590736661354	0.691278171649634
MR-PCA	leucine	HMDB0000687	cortisone	HMDB0002802	bioa_011	M01769	4:186893802-187393802	0.867765864601563	0.529547174693359	0.101276970143349
MR-PCA	leucine	HMDB0000687	cortisone	HMDB0002802	bioa_011	M01769	11:116336283-116883862	0.343138922293771	0.372486212773761	0.356939539605706
MR-PCA	leucine	HMDB0000687	cortisone	HMDB0002802	bioa_011	M01769	15:58477325-58977325	-0.0185378007209554	0.386323908240001	0.961728098113022
MR-PCA	leucine	HMDB0000687	cortisone	HMDB0002802	bioa_011	M01769	16:70059237-70559237	0.0713647332831229	0.331478431359159	0.829539481047158
MR-PCA	citrate	HMDB0000094	arachidonate (20:4n6)	HMDB0001043	M01564	GCST90200358	5:14625868-15125868	0.206886042022749	0.120927867995114	0.0871139998675264
MR-PCA	citrate	HMDB0000094	arachidonate (20:4n6)	HMDB0001043	M01564	GCST90200358	17:6345930-6933878	0.0146449098733568	0.0830054581887336	0.859953706567006
MR-PCA	4-acetamidobutanoate	HMDB0003681	3-aminoisobutyrate	HMDB0002166	GCST90200311	GCST90200310	8:18005709-18505709	0.0914679757511976	0.0578965828284189	0.114140987094368
MR-PCA	4-acetamidobutanoate	HMDB0003681	3-aminoisobutyrate	HMDB0002166	GCST90200311	GCST90200310	22:50435332-50935332	0.13396334803039	0.112920286913288	0.235482830351851
MR-PCA	phenylalanine	HMDB0000159	inosine	HMDB0000195	GCST90200396	M01123	12:103005621-103594137	0.188959837677839	0.174665839137739	0.279325292721412
MR-PCA	oleamide	HMDB0002117	serine	HMDB0000187	M32458	M32315	12:21138621-21638621	0.054207642684248	0.0929325706567136	0.559690824997398
MR-PCA	oleamide	HMDB0002117	serine	HMDB0000187	M32458	M32315	19:15740431-16240431	-0.108828290294575	0.133910307339606	0.416392721354455
MR-PCA	docosapentaenoate (n6 dpa; 22:5n6)	HMDB0001976	bilirubin (z,z)	HMDB0000054	GCST90199796	GCST90200704	11:61347212-61847212	-0.0013300342320178	0.0932213973474767	0.988616585818811
MR-PCA	sphinganine-1-phosphate	HMDB0001383	glutamine	HMDB0000641	GCST90199845	M00053	17:74160792-74669333	0.0166332757703067	0.124532167334917	0.893745693140374
MR-PCA	alanine	HMDB0000161	phosphate	HMDB0001429	M32339	M11438	2:27480940-27980940	0.096026492741179	0.126279665190318	0.446999267271044
MR-PCA	alanine	HMDB0000161	phosphate	HMDB0001429	M32339	M11438	12:46962370-47462370	0.221683997959846	0.157931416493975	0.160416372885442
MR-PCA	leucine	HMDB0000687	n-acetylornithine	HMDB0003357	met-d-Leu	bioa_023	2:27480940-28253616	-0.0050280049698639	0.172593041709317	0.976759201197654
MR-PCA	leucine	HMDB0000687	n-acetylornithine	HMDB0003357	met-d-Leu	bioa_023	2:64975088-65475088	0.0375081763901311	0.253712572326648	0.882471188040146
MR-PCA	leucine	HMDB0000687	n-acetylornithine	HMDB0003357	met-d-Leu	bioa_023	2:165251927-165751927	-0.954968395919814	0.234262770460246	4.57218333221718e-05
MR-PCA	leucine	HMDB0000687	n-acetylornithine	HMDB0003357	met-d-Leu	bioa_023	3:135548658-136048658	-0.266132747411777	0.315860264580818	0.399471872494131
MR-PCA	leucine	HMDB0000687	n-acetylornithine	HMDB0003357	met-d-Leu	bioa_023	4:88670985-89475171	0.0638561329750147	0.0923835542982225	0.489435645334807
MR-PCA	leucine	HMDB0000687	n-acetylornithine	HMDB0003357	met-d-Leu	bioa_023	8:76204025-76704025	-0.42220860328422	0.295617349697327	0.153226606739931
MR-PCA	leucine	HMDB0000687	n-acetylornithine	HMDB0003357	met-d-Leu	bioa_023	12:56220625-57115338	-0.0160687788823051	0.211297409676591	0.939380784230207
MR-PCA	leucine	HMDB0000687	n-acetylornithine	HMDB0003357	met-d-Leu	bioa_023	12:111660219-112160219	0.294594752244759	0.290081314540002	0.309839334676085
MR-PCA	leucine	HMDB0000687	n-acetylornithine	HMDB0003357	met-d-Leu	bioa_023	16:69315747-70908300	0.226434525512937	0.126891335718302	0.0743463738750726
MR-PCA	leucine	HMDB0000687	n-acetylornithine	HMDB0003357	met-d-Leu	bioa_023	16:71899923-72399923	-0.0555308201961033	0.193666426057081	0.774315720490345
MR-PCA	leucine	HMDB0000687	n-acetylornithine	HMDB0003357	met-d-Leu	bioa_023	19:49054215-49554215	0.112321930793075	0.239421894591785	0.638970933020277
MR-PCA	leucine	HMDB0000687	n-acetylornithine	HMDB0003357	met-d-Leu	bioa_023	22:18665282-19165282	0.346287357393771	0.234861439768215	0.140365159164133
MR-PCA	hypoxanthine	HMDB0000157	cytidine	HMDB0000089	M03127	GCST90200429	6:16038192-16538192	-0.109620385523479	0.113468627891693	0.334001446223631
MR-PCA	creatine	HMDB0000064	glucose	HMDB0000122	GCST90200323	met-d-Glucose	2:211290507-211790507	0.0096803089865424	0.0196170747718625	0.621685174016028
MR-PCA	creatine	HMDB0000064	glucose	HMDB0000122	GCST90200323	met-d-Glucose	15:45404327-45904327	-0.0144091683951301	0.0304036442611119	0.635550546036887
MR-PCA	sphinganine-1-phosphate	HMDB0001383	phenylethylamine	HMDB0012275	GCST90199845	bioa_015	17:74160792-74669333	0.121135745938682	0.0929157686252934	0.192330535826378
MR-PCA	retinol (vitamin a)	HMDB0000305	dehydroepiandrosterone sulfate (dhea-s)	HMDB0001032	GCST90200405	GCST90199673	18:28939457-29439457	0.0246373846001364	0.101238755434407	0.807727131671128
MR-PCA	retinol (vitamin a)	HMDB0000305	dehydroepiandrosterone sulfate (dhea-s)	HMDB0001032	GCST90200405	GCST90199673	20:38915692-39415692	0.137132388142711	0.0971742338815263	0.158185318650448
MR-PCA	thyroxine	HMDB0000248	2-aminobutyrate	HMDB0000452	GCST90200293	GCST90200305	2:234397317-234897317	-0.019392285480846	0.140894896766335	0.890527679044002
MR-PCA	thyroxine	HMDB0000248	2-aminobutyrate	HMDB0000452	GCST90200293	GCST90200305	12:121166650-121666650	-0.0523397419718492	0.150271546355133	0.727614082428968
MR-PCA	docosapentaenoate (n6 dpa; 22:5n6)	HMDB0001976	mannose	HMDB0000169	GCST90199796	M00584	11:61347212-61847212	-0.129489198764021	0.101382965511633	0.201521637374679
MR-PCA	taurine	HMDB0000251	5-acetylamino-6-formylamino-3-methyluracil	HMDB0011105	bioa_034	GCST90200680	19:54074995-54574995	0.130627416918728	0.109559389004999	0.233144502446485
MR-PCA	retinol (vitamin a)	HMDB0000305	stearoyl sphingomyelin (d18:1/18:0)	HMDB0001348	GCST90200405	GCST90200335	18:28939457-29439457	-0.0023244414423962	0.101051753078241	0.98164829066828
MR-PCA	retinol (vitamin a)	HMDB0000305	stearoyl sphingomyelin (d18:1/18:0)	HMDB0001348	GCST90200405	GCST90200335	20:38915692-39415692	0.117523258685518	0.0969996994042983	0.225671761450896
MR-PCA	histidine	HMDB0000177	anthranilate	HMDB0001123	met-d-His	GCST90200324	1:168963261-169463261	-0.165816921205047	0.63230355468482	0.793134420713841
MR-PCA	histidine	HMDB0000177	anthranilate	HMDB0001123	met-d-His	GCST90200324	2:27491237-27991237	0.133309992808443	0.567924323432295	0.814416775762135
MR-PCA	histidine	HMDB0000177	anthranilate	HMDB0001123	met-d-His	GCST90200324	2:211290507-212074453	0.443066310292856	0.27909487823144	0.112396859470207
MR-PCA	histidine	HMDB0000177	anthranilate	HMDB0001123	met-d-His	GCST90200324	3:148408762-149190142	0.0222637376241586	0.305016648595123	0.941812581674748
MR-PCA	histidine	HMDB0000177	anthranilate	HMDB0001123	met-d-His	GCST90200324	6:134622121-135122121	0.858958862441093	0.446015873726903	0.0541233324276684
MR-PCA	histidine	HMDB0000177	anthranilate	HMDB0001123	met-d-His	GCST90200324	11:8005408-8505408	0.0023172982935047	0.395772385956097	0.99532830982541
MR-PCA	histidine	HMDB0000177	anthranilate	HMDB0001123	met-d-His	GCST90200324	12:46932531-47432531	0.691022089547707	0.517418038262688	0.181706244819641
MR-PCA	histidine	HMDB0000177	anthranilate	HMDB0001123	met-d-His	GCST90200324	12:56610020-57110020	0.526530310930067	0.394422581961146	0.181896126333868
MR-PCA	histidine	HMDB0000177	anthranilate	HMDB0001123	met-d-His	GCST90200324	12:95659569-96755187	-0.207687536518386	0.132923526802273	0.118179940268583
MR-PCA	histidine	HMDB0000177	anthranilate	HMDB0001123	met-d-His	GCST90200324	14:21241151-21765620	-0.14821207326316	0.251421191918886	0.555527830950501
MR-PCA	histidine	HMDB0000177	anthranilate	HMDB0001123	met-d-His	GCST90200324	14:24625832-25125832	-0.420910976546377	0.397001607390317	0.28904231051783
MR-PCA	histidine	HMDB0000177	anthranilate	HMDB0001123	met-d-His	GCST90200324	14:94599201-95099201	-0.252591185211044	0.421791498217523	0.549270787392265
MR-PCA	histidine	HMDB0000177	anthranilate	HMDB0001123	met-d-His	GCST90200324	15:43028726-45092210	-0.178056813118989	0.524306046589018	0.73415421599926
MR-PCA	histidine	HMDB0000177	anthranilate	HMDB0001123	met-d-His	GCST90200324	20:38915692-39415692	0.125473391437961	0.465241189600217	0.787394628319434
MR-PCA	orotate	HMDB0000226	ornithine	HMDB0000214	GCST90200392	GCST90200404	3:123305909-124961335	0.0224879292103958	0.0316960239813494	0.478022076324849
MR-PCA	orotate	HMDB0000226	ornithine	HMDB0000214	GCST90200392	GCST90200404	7:32831514-33590783	-0.0375129163009979	0.046445259208794	0.419274704032156
MR-PCA	arachidonate (20:4n6)	HMDB0001043	lactate	HMDB0000190	GCST90200358	GCST90200408	11:61052244-62029047	0.0998657786658777	0.0488020843843602	0.0407226864314209
MR-PCA	valine	HMDB0000883	serotonin (5ht)	HMDB0000259	bioa_022	M02342	2:27492603-27992603	-0.267493446623889	0.609848480318734	0.660934875253549
MR-PCA	valine	HMDB0000883	serotonin (5ht)	HMDB0000259	bioa_022	M02342	2:64958074-65458074	0.0538797711673996	0.254185114315316	0.832129971012053
MR-PCA	valine	HMDB0000883	serotonin (5ht)	HMDB0000259	bioa_022	M02342	2:211173777-211673777	0.242544926896478	0.58651908295242	0.679216236076027
MR-PCA	valine	HMDB0000883	serotonin (5ht)	HMDB0000259	bioa_022	M02342	4:88972827-89472827	0.186873880488933	0.179364754127626	0.297474218985814
MR-PCA	valine	HMDB0000883	serotonin (5ht)	HMDB0000259	bioa_022	M02342	11:116381707-116882500	0.514384359815541	0.335733303844573	0.125492347306762
MR-PCA	valine	HMDB0000883	serotonin (5ht)	HMDB0000259	bioa_022	M02342	12:56615040-57115040	-0.29152702657191	0.613324270000861	0.634556890422036
MR-PCA	valine	HMDB0000883	serotonin (5ht)	HMDB0000259	bioa_022	M02342	16:70059237-70559237	-0.445593052008635	0.386714796891584	0.249217371688064
MR-PCA	valine	HMDB0000883	serotonin (5ht)	HMDB0000259	bioa_022	M02342	17:6883609-7383609	0.297868887816601	0.378045468223842	0.430744581030516
MR-PCA	valine	HMDB0000883	serotonin (5ht)	HMDB0000259	bioa_022	M02342	17:40470632-40970632	0.575967938647706	0.719315919021126	0.423295938232848
MR-PCA	valine	HMDB0000883	serotonin (5ht)	HMDB0000259	bioa_022	M02342	19:49114511-49614511	0.149527970519554	0.507492306673905	0.7682682440076
MR-PCA	leucine	HMDB0000687	biliverdin	HMDB0001008	M00060	M02137	4:88976422-89476422	0.0024349625375457	0.123610416203542	0.984283740530643
MR-PCA	leucine	HMDB0000687	biliverdin	HMDB0001008	M00060	M02137	6:45295851-45795851	0.184674906793461	0.213778689685942	0.38766467952238
MR-PCA	choline	HMDB0000097	heme	HMDB0003178	GCST90200327	M32593	17:17175631-17675631	-0.0439367362802859	0.137521994873502	0.749355887650273
MR-PCA	glycine	HMDB0000123	1-methylurate	HMDB0003099	M32338	M34395	2:211289363-212090389	0.0092468642911094	0.0638569507353477	0.884864110589107
MR-PCA	4-hydroxyphenylpyruvate	HMDB0000707	phosphoethanolamine	HMDB0000224	GCST90200300	GCST90200281	11:63046797-63546797	-0.106786642694807	0.0969581490165314	0.270736347152369
MR-PCA	4-hydroxyphenylpyruvate	HMDB0000707	phosphoethanolamine	HMDB0000224	GCST90200300	GCST90200281	12:122051275-122551275	0.266481454035059	0.107248036270109	0.0129652983037553
MR-PCA	myo-inositol	HMDB0000211	histidine	HMDB0000177	GCST90200401	GCST90200377	16:24676314-25176314	0.106316595070794	0.0969616540925588	0.272868407535998
MR-PCA	myo-inositol	HMDB0000211	histidine	HMDB0000177	GCST90200401	GCST90200377	19:18383755-18883755	-0.0465507880624113	0.126009999092297	0.711813662547612
MR-PCA	bilirubin (z,z)	HMDB0000054	dimethylglycine	HMDB0000092	GCST90200704	GCST90200424	2:233988949-235124783	-0.0058891686522568	0.0225192284267814	0.793693581497298
MR-PCA	bilirubin (z,z)	HMDB0000054	dimethylglycine	HMDB0000092	GCST90200704	GCST90200424	12:21093886-21593886	-0.0826716202320931	0.0991804811183287	0.404536144657422
MR-PCA	phenylalanine	HMDB0000159	n-acetylornithine	HMDB0003357	bioa_016	M15630	1:94441240-94941240	0.0849069023442651	0.514918320316103	0.869027474931527
MR-PCA	phenylalanine	HMDB0000159	n-acetylornithine	HMDB0003357	bioa_016	M15630	3:186202917-186702917	-0.304922087357747	0.339207791397471	0.368693044953519
MR-PCA	phenylalanine	HMDB0000159	n-acetylornithine	HMDB0003357	bioa_016	M15630	4:155231289-155731289	-0.236513764203602	0.405061988685242	0.559290800672191
MR-PCA	phenylalanine	HMDB0000159	n-acetylornithine	HMDB0003357	bioa_016	M15630	4:186893802-187393802	0.012133293505479	0.216974325381302	0.955405210446722
MR-PCA	phenylalanine	HMDB0000159	n-acetylornithine	HMDB0003357	bioa_016	M15630	5:176539719-177067143	0.79712980076427	0.328425315095302	0.0152189463459077
MR-PCA	phenylalanine	HMDB0000159	n-acetylornithine	HMDB0003357	bioa_016	M15630	6:52381188-52881188	-1.10135700000914	0.498334531128889	0.0270999142609934
MR-PCA	phenylalanine	HMDB0000159	n-acetylornithine	HMDB0003357	bioa_016	M15630	11:57020509-57520509	0.428942739128802	0.470987426341488	0.362437249910872
MR-PCA	phenylalanine	HMDB0000159	n-acetylornithine	HMDB0003357	bioa_016	M15630	12:103007876-103562619	-0.0743574371600317	0.208377715656615	0.721211829646321
MR-PCA	phenylalanine	HMDB0000159	n-acetylornithine	HMDB0003357	bioa_016	M15630	14:55086875-55586875	0.161802768682314	0.508366809684402	0.750272881307116
MR-PCA	phenylalanine	HMDB0000159	n-acetylornithine	HMDB0003357	bioa_016	M15630	19:45142254-45642254	0.191351797179434	0.46248423250533	0.679058874398495
MR-PCA	alanine	HMDB0000161	taurochenodeoxycholate	HMDB0000951	met-d-Ala	M18494	1:206970800-207470800	0.0942509712522209	0.411796058937343	0.818963904631247
MR-PCA	alanine	HMDB0000161	taurochenodeoxycholate	HMDB0000951	met-d-Ala	M18494	2:27480940-28253616	-0.75288320506415	0.379767305535794	0.0474249202888184
MR-PCA	alanine	HMDB0000161	taurochenodeoxycholate	HMDB0000951	met-d-Ala	M18494	2:64970910-65916674	-0.100570447049382	0.332760812050122	0.762476399896197
MR-PCA	alanine	HMDB0000161	taurochenodeoxycholate	HMDB0000951	met-d-Ala	M18494	3:122879946-123379946	-0.0499517182034034	0.659916344747953	0.939662537063178
MR-PCA	alanine	HMDB0000161	taurochenodeoxycholate	HMDB0000951	met-d-Ala	M18494	3:159754026-160551365	-0.435106948645383	0.541987458021368	0.422090963636971
MR-PCA	alanine	HMDB0000161	taurochenodeoxycholate	HMDB0000951	met-d-Ala	M18494	4:88958565-89458565	0.110083005690765	0.606508520336426	0.855972921303493
MR-PCA	alanine	HMDB0000161	taurochenodeoxycholate	HMDB0000951	met-d-Ala	M18494	5:35692098-36469710	-0.655051147254224	0.607032283121675	0.280541234365163
MR-PCA	alanine	HMDB0000161	taurochenodeoxycholate	HMDB0000951	met-d-Ala	M18494	6:20453952-20953952	-0.0343900568786483	0.537520513232869	0.948986900768581
MR-PCA	alanine	HMDB0000161	taurochenodeoxycholate	HMDB0000951	met-d-Ala	M18494	8:17128898-17669461	-0.176061602043907	0.451956564457839	0.696866185272932
MR-PCA	alanine	HMDB0000161	taurochenodeoxycholate	HMDB0000951	met-d-Ala	M18494	8:49725746-50225746	-0.0003560280592917	0.697460855826042	0.999592709358508
MR-PCA	alanine	HMDB0000161	taurochenodeoxycholate	HMDB0000951	met-d-Ala	M18494	8:117935733-118435733	-0.421670178326863	0.54615980965985	0.440076684329673
MR-PCA	alanine	HMDB0000161	taurochenodeoxycholate	HMDB0000951	met-d-Ala	M18494	8:145497920-145997920	-0.3147579740832	0.610765951746031	0.606308761711908
MR-PCA	alanine	HMDB0000161	taurochenodeoxycholate	HMDB0000951	met-d-Ala	M18494	9:4033137-4533137	-0.104986967489883	0.551465468647936	0.849012830006138
MR-PCA	alanine	HMDB0000161	taurochenodeoxycholate	HMDB0000951	met-d-Ala	M18494	11:8005408-8505408	0.477025991599804	0.492112291824519	0.332373690078332
MR-PCA	alanine	HMDB0000161	taurochenodeoxycholate	HMDB0000951	met-d-Ala	M18494	12:46544011-47796599	0.0723198622727038	0.286721174385772	0.800862804436074
MR-PCA	alanine	HMDB0000161	taurochenodeoxycholate	HMDB0000951	met-d-Ala	M18494	12:56610577-57110577	0.0561732295631963	0.295220762034175	0.849093379935969
MR-PCA	alanine	HMDB0000161	taurochenodeoxycholate	HMDB0000951	met-d-Ala	M18494	12:59740767-60240767	-0.425603372067716	0.499780797524584	0.394447198967792
MR-PCA	alanine	HMDB0000161	taurochenodeoxycholate	HMDB0000951	met-d-Ala	M18494	12:122367989-122867989	0.316497743207299	0.578098114336262	0.584048309044421
MR-PCA	alanine	HMDB0000161	taurochenodeoxycholate	HMDB0000951	met-d-Ala	M18494	16:69383883-70933639	0.0931605173280822	0.31013406993604	0.763881303633585
MR-PCA	alanine	HMDB0000161	taurochenodeoxycholate	HMDB0000951	met-d-Ala	M18494	17:79391534-79891534	-0.879676957965308	0.620179955211141	0.156067565511505
MR-PCA	alanine	HMDB0000161	taurochenodeoxycholate	HMDB0000951	met-d-Ala	M18494	21:32796216-33296216	-0.138047075709268	0.757177191750347	0.855333127378543
MR-PCA	alanine	HMDB0000161	taurochenodeoxycholate	HMDB0000951	met-d-Ala	M18494	22:18934095-19434095	0.357102543874812	0.742226393550584	0.630428742666955
MR-PCA	tyrosine	HMDB0000158	pantothenate	HMDB0000210	met-d-Tyr	GCST90200279	2:211293055-211793055	-0.674538124014546	0.440196638211841	0.125434516973139
MR-PCA	tyrosine	HMDB0000158	pantothenate	HMDB0000210	met-d-Tyr	GCST90200279	3:135701113-136607693	-0.208067939374432	0.402828127337567	0.605492738615298
MR-PCA	tyrosine	HMDB0000158	pantothenate	HMDB0000210	met-d-Tyr	GCST90200279	3:186140627-186640627	-0.497867129717985	0.424592146663632	0.240965341002238
MR-PCA	tyrosine	HMDB0000158	pantothenate	HMDB0000210	met-d-Tyr	GCST90200279	4:99789651-100289651	-1.33883640902427	0.415987104050184	0.0012888250723008
MR-PCA	tyrosine	HMDB0000158	pantothenate	HMDB0000210	met-d-Tyr	GCST90200279	4:124511762-125011762	-0.586458125805151	0.52065148974616	0.259999263416907
MR-PCA	tyrosine	HMDB0000158	pantothenate	HMDB0000210	met-d-Tyr	GCST90200279	5:89941256-90441256	0.0781910955417452	0.408009179733415	0.848023792359864
MR-PCA	tyrosine	HMDB0000158	pantothenate	HMDB0000210	met-d-Tyr	GCST90200279	6:43031486-43531486	-0.331602510035153	0.403627154956397	0.411329359162759
MR-PCA	tyrosine	HMDB0000158	pantothenate	HMDB0000210	met-d-Tyr	GCST90200279	6:110683901-112778738	-0.0324494170381442	0.0969558373762486	0.737864642813604
MR-PCA	tyrosine	HMDB0000158	pantothenate	HMDB0000210	met-d-Tyr	GCST90200279	7:25715759-26215759	-0.455048400451365	0.420026565932329	0.278639768674459
MR-PCA	tyrosine	HMDB0000158	pantothenate	HMDB0000210	met-d-Tyr	GCST90200279	7:27916442-28416442	0.0460736107934543	0.434369613658941	0.91552676611203
MR-PCA	tyrosine	HMDB0000158	pantothenate	HMDB0000210	met-d-Tyr	GCST90200279	8:126236230-126736230	0.0647333666813777	0.322160914361133	0.840749488703663
MR-PCA	tyrosine	HMDB0000158	pantothenate	HMDB0000210	met-d-Tyr	GCST90200279	9:21884651-22384651	-0.0198637088684334	0.37750874825722	0.958036372944387
MR-PCA	tyrosine	HMDB0000158	pantothenate	HMDB0000210	met-d-Tyr	GCST90200279	10:64760672-65511176	-0.109990302662427	0.393884650074078	0.780056843608474
MR-PCA	tyrosine	HMDB0000158	pantothenate	HMDB0000210	met-d-Tyr	GCST90200279	11:8005408-8505408	0.0914010834449898	0.300764136471139	0.76120695956522
MR-PCA	tyrosine	HMDB0000158	pantothenate	HMDB0000210	met-d-Tyr	GCST90200279	11:61320783-61820783	-0.0249955002442186	0.415985470370747	0.952085996662122
MR-PCA	tyrosine	HMDB0000158	pantothenate	HMDB0000210	met-d-Tyr	GCST90200279	12:21081549-21581549	-0.543164416536167	0.326600341015784	0.0962952453016126
MR-PCA	tyrosine	HMDB0000158	pantothenate	HMDB0000210	met-d-Tyr	GCST90200279	12:46690648-47449549	0.325339698720887	0.384147279472977	0.39704307344377
MR-PCA	tyrosine	HMDB0000158	pantothenate	HMDB0000210	met-d-Tyr	GCST90200279	12:56615040-57115040	0.18727724663042	0.298049073535126	0.529778834222622
MR-PCA	tyrosine	HMDB0000158	pantothenate	HMDB0000210	met-d-Tyr	GCST90200279	12:59740603-60240603	-0.512544501495515	0.484092907028891	0.289703170911606
MR-PCA	tyrosine	HMDB0000158	pantothenate	HMDB0000210	met-d-Tyr	GCST90200279	12:121174574-121674574	-0.104557734099183	0.256547609206721	0.683599052877412
MR-PCA	tyrosine	HMDB0000158	pantothenate	HMDB0000210	met-d-Tyr	GCST90200279	12:122076812-122576812	-0.263634003407179	0.377777407097939	0.485267629021286
MR-PCA	tyrosine	HMDB0000158	pantothenate	HMDB0000210	met-d-Tyr	GCST90200279	14:102441854-102941854	0.0322664283076259	0.551721628664704	0.953363770099292
MR-PCA	tyrosine	HMDB0000158	pantothenate	HMDB0000210	met-d-Tyr	GCST90200279	16:70194094-72795019	-0.269086764178073	0.132597775596831	0.0424230621190792
MR-PCA	tyrosine	HMDB0000158	pantothenate	HMDB0000210	met-d-Tyr	GCST90200279	16:79505446-80005446	0.384848629546116	0.440136886948661	0.381909195260265
MR-PCA	tyrosine	HMDB0000158	pantothenate	HMDB0000210	met-d-Tyr	GCST90200279	19:45175460-45675460	0.0322999058101091	0.359235824439005	0.928356493995832
MR-PCA	tyrosine	HMDB0000158	pantothenate	HMDB0000210	met-d-Tyr	GCST90200279	20:42792364-43292364	-0.541859141553534	0.335010792262517	0.105783797208986
MR-PCA	tyrosine	HMDB0000158	pantothenate	HMDB0000210	met-d-Tyr	GCST90200279	22:31926825-32426825	-0.0644171871924574	0.517151582666956	0.900870693682848
MR-PCA	tyrosine	HMDB0000158	pantothenate	HMDB0000210	met-d-Tyr	GCST90200279	22:44074855-44574855	0.283552438977127	0.44080899771133	0.520058875388348
MR-PCA	tryptophan	HMDB0000929	cystathionine	HMDB0000099	M00054	GCST90200383	3:189559163-190059163	-0.076381604263906	0.162025446845193	0.637342739588951
MR-PCA	tryptophan	HMDB0000929	cystathionine	HMDB0000099	M00054	GCST90200383	5:153760041-154260041	0.139790805001042	0.144927605616713	0.33476720031947
MR-PCA	tryptophan	HMDB0000929	cystathionine	HMDB0000099	M00054	GCST90200383	6:111281159-111781159	-0.171208636168016	0.14483314881376	0.237162268978647
MR-PCA	tryptophan	HMDB0000929	cystathionine	HMDB0000099	M00054	GCST90200383	6:125293311-125793311	-0.254508283449915	0.169928779141602	0.134202109319892
MR-PCA	tryptophan	HMDB0000929	cystathionine	HMDB0000099	M00054	GCST90200383	7:14057409-14557409	0.107217278124862	0.0993038252563483	0.280280557823729
MR-PCA	tryptophan	HMDB0000929	cystathionine	HMDB0000099	M00054	GCST90200383	11:116404435-116904435	-0.161703758804133	0.118984581457405	0.174136701498458
MR-PCA	tryptophan	HMDB0000929	cystathionine	HMDB0000099	M00054	GCST90200383	16:53794515-54294515	0.0581805487214157	0.172979575541715	0.736611881565614
MR-PCA	glycerophosphoethanolamine	HMDB0000114	urea	HMDB0000294	GCST90199808	GCST90200417	1:40156715-40656715	-0.0336385613404157	0.134776482539658	0.802906159658147
MR-PCA	glycerophosphoethanolamine	HMDB0000114	urea	HMDB0000294	GCST90199808	GCST90200417	22:24208096-24708096	0.0498109993102821	0.112216444517958	0.65712700029008
MR-PCA	docosahexaenoate (dha; 22:6n3)	HMDB0002183	cortisol	HMDB0000063	GCST90199651	GCST90200378	11:61376206-61876206	-0.123866950305441	0.123628375774083	0.3163775124903
MR-PCA	phenylpyruvate	HMDB0000205	choline	HMDB0000097	GCST90200365	GCST90200327	9:131315554-131815554	0.188611105699447	0.103808869976641	0.069231290976162
MR-PCA	phenylpyruvate	HMDB0000205	choline	HMDB0000097	GCST90200365	GCST90200327	16:58503995-59003995	0.0242872459919396	0.0995562447530349	0.807265653934367
MR-PCA	aspartate	HMDB0000191	cystathionine	HMDB0000099	bioa_004	GCST90200383	2:211431243-211931243	0.344234133854351	0.270437173756335	0.203060543139756
MR-PCA	aspartate	HMDB0000191	cystathionine	HMDB0000099	bioa_004	GCST90200383	4:178111051-178611051	-0.0529821464505437	0.108465837403239	0.625218022298031
MR-PCA	aspartate	HMDB0000191	cystathionine	HMDB0000099	bioa_004	GCST90200383	12:101969766-102469766	0.0204167287880956	0.159162165941698	0.897930344656286
MR-PCA	threonine	HMDB0000167	pantothenate	HMDB0000210	GCST90200432	GCST90200279	2:27589369-28089369	-0.31533832746997	0.10432587433877	0.0025058993295157
MR-PCA	threonine	HMDB0000167	pantothenate	HMDB0000210	GCST90200432	GCST90200279	2:211290507-211790507	-0.090437310835299	0.118535069183662	0.445488285660363
MR-PCA	threonine	HMDB0000167	pantothenate	HMDB0000210	GCST90200432	GCST90200279	12:46938082-47438082	0.112929531869549	0.0983199532064672	0.250724172711918
MR-PCA	threonine	HMDB0000167	pantothenate	HMDB0000210	GCST90200432	GCST90200279	14:100594368-101094368	-0.10582424582855	0.110793017342155	0.339500499062661
MR-PCA	asparagine	HMDB0000168	citrulline	HMDB0000904	M34283	bioa_005	11:61916235-62416235	-0.0502942303005552	0.0716894782803921	0.482955693446051
MR-PCA	asparagine	HMDB0000168	citrulline	HMDB0000904	M34283	bioa_005	14:104016664-104812812	0.0127914397730373	0.0402919831914218	0.75088805644833
MR-PCA	trans-urocanate	HMDB0000301	ornithine	HMDB0000214	GCST90200416	M01493	8:17963874-18463874	-0.0258567557384964	0.139069937645738	0.852502575467414
MR-PCA	trans-urocanate	HMDB0000301	ornithine	HMDB0000214	GCST90200416	M01493	12:96124750-96624750	0.0169622329041285	0.0553609974502399	0.759305288755426
MR-PCA	cholesterol	HMDB0000067	4-acetamidobutanoate	HMDB0003681	M00063	GCST90200311	1:109571511-110071511	0.015780767401933	0.152909278193817	0.917801489606286
MR-PCA	phosphate	HMDB0001429	cystine	HMDB0000192	GCST90200393	M31454	1:21570042-22070042	-0.123901087077461	0.207470048835833	0.550373943141593
MR-PCA	glycerophosphorylcholine (gpc)	HMDB0000086	glycohyocholate	HMDB0000138	GCST90199629	GCST90199935	1:40156715-40656715	0.27784226557826	0.126020383642956	0.0274722971935238
MR-PCA	kynurenine	HMDB0000684	3-hydroxybutyrate (bhba)	HMDB0000011	M15140	M00542	8:39556267-40056267	-0.044309164893193	0.139479753545817	0.750731834682396
MR-PCA	kynurenine	HMDB0000684	3-hydroxybutyrate (bhba)	HMDB0000011	M15140	M00542	12:111634608-112134608	-0.076813819944914	0.111846233738316	0.49222101684723
MR-PCA	kynurenine	HMDB0000684	3-hydroxybutyrate (bhba)	HMDB0000011	M15140	M00542	12:112341686-113156415	0.0073564816539639	0.13961165123439	0.957976944984746
MR-PCA	kynurenine	HMDB0000684	3-hydroxybutyrate (bhba)	HMDB0000011	M15140	M00542	16:87628822-88128822	-0.168807953244955	0.0843522726785436	0.0453680504660088
MR-PCA	serine	HMDB0000187	arginine	HMDB0000517	GCST90200415	GCST90200372	1:119778579-120514573	0.0758778945054483	0.0672526093270083	0.259213486568291
MR-PCA	serine	HMDB0000187	arginine	HMDB0000517	GCST90200415	GCST90200372	2:211290507-212040821	-0.352268361059009	0.080124632674151	1.10007746439924e-05
MR-PCA	serine	HMDB0000187	arginine	HMDB0000517	GCST90200415	GCST90200372	7:55905219-56847625	-0.203312900992086	0.0930713886169611	0.0289267477061599
MR-PCA	betaine	HMDB0000043	inosine 5'-monophosphate (imp)	HMDB0000175	GCST90200425	GCST90200395	2:211290507-211790507	0.121514870498456	0.135436081472887	0.369605830818495
MR-PCA	betaine	HMDB0000043	inosine 5'-monophosphate (imp)	HMDB0000175	GCST90200425	GCST90200395	5:78081434-78907016	-0.102557819090393	0.0796295906642654	0.197768231143387
MR-PCA	betaine	HMDB0000043	inosine 5'-monophosphate (imp)	HMDB0000175	GCST90200425	GCST90200395	6:160264283-160825366	0.184026625235085	0.0998239510558797	0.0652543299052705
MR-PCA	betaine	HMDB0000043	inosine 5'-monophosphate (imp)	HMDB0000175	GCST90200425	GCST90200395	12:68601-568601	-0.0839484988102326	0.0936516120894325	0.370043763743378
MR-PCA	betaine	HMDB0000043	inosine 5'-monophosphate (imp)	HMDB0000175	GCST90200425	GCST90200395	17:17178278-17678278	-0.0371285120077067	0.143130103085827	0.795323593642955
MR-PCA	betaine	HMDB0000043	inosine 5'-monophosphate (imp)	HMDB0000175	GCST90200425	GCST90200395	21:44165982-44665982	-0.0639886791266038	0.1558798505512	0.681439201253588
MR-PCA	2-oxoarginine*	HMDB0004225	serine	HMDB0000187	GCST90199903	M32315	4:102938709-103438709	-0.0851098426409283	0.169119900532377	0.614787464796089
MR-PCA	2-oxoarginine*	HMDB0004225	serine	HMDB0000187	GCST90199903	M32315	6:160310824-160819068	0.0884743428265177	0.0964630113642032	0.359046163256769
MR-PCA	choline	HMDB0000097	orotate	HMDB0000226	GCST90200327	GCST90200392	2:211290507-211790507	-0.132128903580816	0.144089597221707	0.359147211766303
MR-PCA	choline	HMDB0000097	orotate	HMDB0000226	GCST90200327	GCST90200392	17:17175631-17675631	0.171492720223471	0.0924466214946951	0.0635896814831792
MR-PCA	glycochenodeoxycholate	HMDB0000637	kynurenine	HMDB0000684	M32346	GCST90199636	6:156877825-157377825	-0.403896244154687	0.151326806147719	0.0076069968779173
MR-PCA	stearoyl sphingomyelin (d18:1/18:0)	HMDB0001348	sarcosine	HMDB0000271	GCST90200335	GCST90200291	8:113373776-113873776	0.144325888657567	0.111476841178955	0.195433577180611
MR-PCA	stearoyl sphingomyelin (d18:1/18:0)	HMDB0001348	sarcosine	HMDB0000271	GCST90200335	GCST90200291	11:61368608-61868608	-0.133580448185911	0.122236239913193	0.27447915990206
MR-PCA	stearoyl sphingomyelin (d18:1/18:0)	HMDB0001348	sarcosine	HMDB0000271	GCST90200335	GCST90200291	14:63982386-64482386	-0.0596687916457961	0.102032567990126	0.558681242863689
MR-PCA	stearoyl sphingomyelin (d18:1/18:0)	HMDB0001348	sarcosine	HMDB0000271	GCST90200335	GCST90200291	19:8013648-8513648	0.128796962306376	0.0567547613114793	0.0232464670046725
MR-PCA	stearoyl sphingomyelin (d18:1/18:0)	HMDB0001348	sarcosine	HMDB0000271	GCST90200335	GCST90200291	19:45165640-45665640	0.0189998121710988	0.089634167985419	0.832129937836804
MR-PCA	5-methylthioadenosine (mta)	HMDB0001173	aspartate	HMDB0000191	GCST90200359	M15996	6:149659491-150411114	0.119239412024497	0.160290710279507	0.45694017376786
MR-PCA	ornithine	HMDB0000214	cystine	HMDB0000192	bioa_014	GCST90200382	2:219037276-219805573	0.0551712847145733	0.267414012646363	0.836545555412073
MR-PCA	ornithine	HMDB0000214	cystine	HMDB0000192	bioa_014	GCST90200382	4:144415809-145209327	-0.0714155600792505	0.291363191436676	0.806372513884628
MR-PCA	ornithine	HMDB0000214	cystine	HMDB0000192	bioa_014	GCST90200382	6:131638147-132138147	0.209000649855727	0.237570487763965	0.378999287812622
MR-PCA	ornithine	HMDB0000214	cystine	HMDB0000192	bioa_014	GCST90200382	10:97138162-97638162	-0.378396320040078	0.287510152846754	0.188135569408911
MR-PCA	ornithine	HMDB0000214	cystine	HMDB0000192	bioa_014	GCST90200382	12:46964292-47464292	0.283069001123974	0.212194056474157	0.182200567147091
MR-PCA	ornithine	HMDB0000214	cystine	HMDB0000192	bioa_014	GCST90200382	12:132819894-133319894	-0.325284683391538	0.298996612702581	0.276630000029307
MR-PCA	ornithine	HMDB0000214	cystine	HMDB0000192	bioa_014	GCST90200382	19:12789284-13289284	-0.169186740503417	0.2585703324683	0.512908152968905
MR-PCA	eicosapentaenoate (epa; 20:5n3)	HMDB0001999	acetoacetate	HMDB0000060	M18467	GCST90200318	11:61330635-61830635	-0.197537941683521	0.101432101081071	0.0514760893353986
MR-PCA	5-oxoproline	HMDB0000267	biliverdin	HMDB0001008	M01494	GCST90200706	8:144903138-145403138	-0.0140728154773851	0.0456860607197868	0.758057203098221
MR-PCA	3-ureidopropionate	HMDB0000026	tyrosine	HMDB0000158	GCST90200283	M01299	22:24662232-25162232	-0.0831470483932192	0.119901353452752	0.488019581314931
MR-PCA	glutamine	HMDB0000641	choline	HMDB0000097	M00053	M15506	12:56615040-57115040	-0.169190316862715	0.110472961742443	0.12564368473436
MR-PCA	guanidinoacetate	HMDB0000128	docosahexaenoate (dha; 22:6n3)	HMDB0002183	GCST90200384	GCST90199651	6:131647278-132147278	0.107590052347917	0.123788263991727	0.384767376903522
MR-PCA	guanidinoacetate	HMDB0000128	docosahexaenoate (dha; 22:6n3)	HMDB0002183	GCST90200384	GCST90199651	11:64893892-65393892	0.0004986536154754	0.0784874762772237	0.99493084294139
MR-PCA	guanidinoacetate	HMDB0000128	docosahexaenoate (dha; 22:6n3)	HMDB0002183	GCST90200384	GCST90199651	12:101043-601043	-0.0394462976443569	0.097994512853595	0.687289761735685
MR-PCA	guanidinoacetate	HMDB0000128	docosahexaenoate (dha; 22:6n3)	HMDB0002183	GCST90200384	GCST90199651	14:100558168-101058168	-0.258772090001097	0.106602574083901	0.0152055117579965
MR-PCA	guanidinoacetate	HMDB0000128	docosahexaenoate (dha; 22:6n3)	HMDB0002183	GCST90200384	GCST90199651	20:61898912-62398912	-0.113713779664221	0.0888779658563007	0.200743125683796
MR-PCA	3-methyl-2-oxobutyrate	HMDB0000019	aspartate	HMDB0000191	GCST90199677	M15996	4:88953670-89453670	-0.0417343680636817	0.120690961462629	0.729496552360217
MR-PCA	dihydroorotate	HMDB03349	adenosine	HMDB0000050	GCST90200444	M00555	5:53379047-53879047	0.0845457864036173	0.111767456968296	0.449383227841429
MR-PCA	dihydroorotate	HMDB03349	adenosine	HMDB0000050	GCST90200444	M00555	10:104381189-105206827	0.118935605243481	0.145797663291641	0.414638578604973
MR-PCA	dihydroorotate	HMDB03349	adenosine	HMDB0000050	GCST90200444	M00555	10:125910495-126410495	0.0412187654923478	0.109095504063618	0.705562257672492
MR-PCA	dihydroorotate	HMDB03349	adenosine	HMDB0000050	GCST90200444	M00555	11:122683181-123183181	0.268093205955481	0.146872587080394	0.0679489182604993
MR-PCA	dihydroorotate	HMDB03349	adenosine	HMDB0000050	GCST90200444	M00555	15:77921365-78954732	0.0680927123474653	0.0505966038652835	0.178368282313416
MR-PCA	cholesterol	HMDB0000067	trans-urocanate	HMDB0000301	M00063	GCST90200416	1:109571511-110071511	-0.262333906432139	0.152468263812926	0.0853269925148434
MR-PCA	hypoxanthine	HMDB0000157	asparagine	HMDB0000168	M03127	GCST90200452	6:16038192-16538192	-0.0401988444818602	0.109361181959397	0.71318737640293
MR-PCA	urate	HMDB0000289	n-acetylglucosaminylasparagine	HMDB0000489	M01604	GCST90200316	4:9676051-10553081	-0.0741442755164884	0.046930040070279	0.114132184129438
MR-PCA	citrulline	HMDB0000904	gluconate	HMDB0000625	GCST90200403	GCST90200373	2:211084708-211584708	0.0248979625994973	0.096531088091272	0.796463337516935
MR-PCA	citrulline	HMDB0000904	gluconate	HMDB0000625	GCST90200403	GCST90200373	9:133044244-133573675	-0.0987866539659637	0.0930683889820993	0.28848928798694
MR-PCA	dimethylglycine	HMDB0000092	n-stearoyl-sphingosine (d18:1/18:0)*	HMDB0004950	GCST90200424	GCST90200341	5:78080227-78832833	0.0236472489039503	0.0423360923469548	0.576462026617238
MR-PCA	dimethylglycine	HMDB0000092	n-stearoyl-sphingosine (d18:1/18:0)*	HMDB0004950	GCST90200424	GCST90200341	10:103976834-104737382	0.0891683078036627	0.111845357784668	0.425307948418332
MR-PCA	dimethylglycine	HMDB0000092	n-stearoyl-sphingosine (d18:1/18:0)*	HMDB0004950	GCST90200424	GCST90200341	15:76242337-76742337	-0.0967692577794138	0.114222328732814	0.396883161351768
MR-PCA	n-acetyl-aspartyl-glutamate (naag)	HMDB0001067	pantothenate	HMDB0000210	GCST90200684	M01508	11:45663099-50986366	-0.015708803056767	0.024678486782991	0.524425598539986
MR-PCA	n-acetyl-aspartyl-glutamate (naag)	HMDB0001067	pantothenate	HMDB0000210	GCST90200684	M01508	11:54602007-58367668	-0.0297003448214831	0.0392727310651849	0.449494100436768
MR-PCA	bilirubin (z,z)	HMDB0000054	cholesterol	HMDB0000067	GCST90200704	M00063	2:233988949-235124783	-0.0060709357007696	0.023597932422811	0.796973763878027
MR-PCA	bilirubin (z,z)	HMDB0000054	cholesterol	HMDB0000067	GCST90200704	M00063	12:21093886-21593886	0.0936575567964425	0.137285603020634	0.495106423041539
MR-PCA	aspartate	HMDB0000191	3,7-dimethylurate	HMDB0001982	bioa_004	GCST90199755	2:211431243-211931243	-0.0767954580017193	0.291575139839112	0.792256653144105
MR-PCA	aspartate	HMDB0000191	3,7-dimethylurate	HMDB0001982	bioa_004	GCST90199755	4:178111051-178611051	-0.238467734430226	0.11691268658209	0.041379424204352
MR-PCA	aspartate	HMDB0000191	3,7-dimethylurate	HMDB0001982	bioa_004	GCST90199755	12:101969766-102469766	0.0425131774719318	0.171598857720309	0.804329825070466
MR-PCA	aspartate	HMDB0000191	allantoin	HMDB0000462	bioa_004	GCST90200286	2:211431243-211931243	0.177704154960657	0.266499266073165	0.504894033301559
MR-PCA	aspartate	HMDB0000191	allantoin	HMDB0000462	bioa_004	GCST90200286	4:178111051-178611051	-0.163140561220856	0.106877722664257	0.126904676314626
MR-PCA	aspartate	HMDB0000191	allantoin	HMDB0000462	bioa_004	GCST90200286	12:101969766-102469766	0.122421277590097	0.156845933888512	0.435085275391091
MR-PCA	sarcosine	HMDB0000271	n-palmitoyl-sphinganine (d18:0/16:0)	HMDB11760	bioa_031	GCST90200064	1:157842259-158342259	0.0766860751501803	0.166962444703557	0.646017783191111
MR-PCA	sarcosine	HMDB0000271	n-palmitoyl-sphinganine (d18:0/16:0)	HMDB11760	bioa_031	GCST90200064	9:136282183-136851769	0.0872322887040277	0.100642687139217	0.386077698344964
MR-PCA	alpha-ketoglutaramate*	HMDB0001552	sarcosine	HMDB0000271	GCST90199885	bioa_031	3:99879368-100379368	-0.0329464870779239	0.042220227111594	0.435185825665274
MR-PCA	uridine	HMDB0000296	alpha-ketoglutarate	HMDB0000208	M00606	GCST90200455	1:20665172-21165172	-0.290423928840576	0.14595266335823	0.0466074452868209
MR-PCA	uridine	HMDB0000296	alpha-ketoglutarate	HMDB0000208	M00606	GCST90200455	7:47852911-48352911	0.175550793828201	0.145204972503891	0.226668184478459
MR-PCA	uridine	HMDB0000296	alpha-ketoglutarate	HMDB0000208	M00606	GCST90200455	22:50721752-51221752	-0.146367503858405	0.108495444926687	0.177315803508467
MR-PCA	kynurenine	HMDB0000684	cholesterol	HMDB0000067	M15140	GCST90200368	8:39556267-40056267	0.0573371246372176	0.121931493465713	0.638183212534753
MR-PCA	kynurenine	HMDB0000684	cholesterol	HMDB0000067	M15140	GCST90200368	12:112341686-113156415	0.0150432414669537	0.130629691625104	0.908318750974267
MR-PCA	kynurenine	HMDB0000684	cholesterol	HMDB0000067	M15140	GCST90200368	16:87628822-88128822	-0.0337637337679157	0.0781959481493889	0.665898646490108
MR-PCA	tyrosine	HMDB0000158	glycine	HMDB0000123	GCST90200427	M32338	6:111308006-112158646	0.0757602580103086	0.116432475968549	0.515253217440046
MR-PCA	oleamide	HMDB0002117	serotonin (5ht)	HMDB0000259	M32458	M02342	12:21138621-21638621	-0.0546241538526375	0.104695953905869	0.601850792510597
MR-PCA	oleamide	HMDB0002117	serotonin (5ht)	HMDB0000259	M32458	M02342	19:15740431-16240431	-0.0380391112456305	0.150853453030707	0.800917883752284
MR-PCA	dehydroepiandrosterone sulfate (dhea-s)	HMDB0001032	phenylalanine	HMDB0000159	GCST90199673	met-d-Phe	5:77737524-78237524	0.0112007209736969	0.0238211292707051	0.63821135470666
MR-PCA	dehydroepiandrosterone sulfate (dhea-s)	HMDB0001032	phenylalanine	HMDB0000159	GCST90199673	met-d-Phe	7:98825038-100067196	0.0305178182391592	0.0208139266930226	0.142588065390196
MR-PCA	dehydroepiandrosterone sulfate (dhea-s)	HMDB0001032	phenylalanine	HMDB0000159	GCST90199673	met-d-Phe	13:22064146-22564146	0.0425280751361459	0.022607760311994	0.0599546040298332
MR-PCA	dehydroepiandrosterone sulfate (dhea-s)	HMDB0001032	phenylalanine	HMDB0000159	GCST90199673	met-d-Phe	16:81331584-81831584	-0.0068155975020602	0.0250162143702683	0.785278186178624
MR-PCA	alpha-ketoglutarate	HMDB0000208	taurocholate	HMDB0000036	GCST90200455	M18497	20:44931392-45517926	-0.0712325196453868	0.137250697779139	0.603763751654881
MR-PCA	eicosapentaenoate (epa; 20:5n3)	HMDB0001999	allantoin	HMDB0000462	GCST90200349	M01107	11:61319830-61819830	-0.0688881317167451	0.0935456457755671	0.461480032455174
MR-PCA	caffeine	HMDB0001847	isoleucine	HMDB0000172	GCST90200436	GCST90200399	15:56384745-56884745	-0.0483994626640866	0.110141159549391	0.660349118538311
MR-PCA	caffeine	HMDB0001847	isoleucine	HMDB0000172	GCST90200436	GCST90200399	15:57044800-57544800	-0.193171168697172	0.127337623581184	0.129266696474608
MR-PCA	kynurenate	HMDB0000715	tyrosine	HMDB0000158	GCST90200454	met-d-Tyr	1:241463402-241963402	0.0134164142264621	0.0133090908960161	0.313423781251273
MR-PCA	kynurenate	HMDB0000715	tyrosine	HMDB0000158	GCST90200454	met-d-Tyr	4:170711647-171211647	0.0322367330777856	0.0289966165145742	0.26624944237396
MR-PCA	kynurenate	HMDB0000715	tyrosine	HMDB0000158	GCST90200454	met-d-Tyr	16:58517848-59017848	0.0016505749776493	0.0359538498077437	0.963383452778318
MR-PCA	citrate	HMDB0000094	1,7-dimethylurate	HMDB0011103	M01564	GCST90199756	5:14625868-15125868	-0.0410211374556766	0.123370633480786	0.739509280715489
MR-PCA	citrate	HMDB0000094	1,7-dimethylurate	HMDB0011103	M01564	GCST90199756	17:6345930-6933878	-0.0783516970574571	0.0845806666609952	0.354261684033159
MR-PCA	ornithine	HMDB0000214	myo-inositol	HMDB0000211	bioa_014	GCST90200401	2:219037276-219805573	-0.278426522579402	0.267139844326504	0.297295752704724
MR-PCA	ornithine	HMDB0000214	myo-inositol	HMDB0000211	bioa_014	GCST90200401	4:144415809-145209327	0.300609962280891	0.291062222529824	0.301696058259286
MR-PCA	ornithine	HMDB0000214	myo-inositol	HMDB0000211	bioa_014	GCST90200401	6:131638147-132138147	-0.0323746469678985	0.237343765074147	0.891501884925446
MR-PCA	ornithine	HMDB0000214	myo-inositol	HMDB0000211	bioa_014	GCST90200401	10:97138162-97638162	-0.32056297802441	0.287218236818976	0.264381263551897
MR-PCA	ornithine	HMDB0000214	myo-inositol	HMDB0000211	bioa_014	GCST90200401	12:46964292-47464292	-0.215350234073474	0.211979152979987	0.309675632651543
MR-PCA	ornithine	HMDB0000214	myo-inositol	HMDB0000211	bioa_014	GCST90200401	12:132819894-133319894	-0.312561969609601	0.298703667679142	0.295378784841019
MR-PCA	ornithine	HMDB0000214	myo-inositol	HMDB0000211	bioa_014	GCST90200401	19:12789284-13289284	0.306049891363954	0.258318040272353	0.236104681635605
MR-PCA	biliverdin	HMDB0001008	glycine	HMDB0000123	M02137	bioa_008	2:234046650-234918570	0.0044310711472125	0.0100023721563713	0.657764268039383
MR-PCA	s-1-pyrroline-5-carboxylate	HMDB0001301	inosine 5'-monophosphate (imp)	HMDB0000175	GCST90200381	GCST90200395	1:18949448-19449448	-0.278362545505774	0.105118118476313	0.0080947272172704
MR-PCA	s-1-pyrroline-5-carboxylate	HMDB0001301	inosine 5'-monophosphate (imp)	HMDB0000175	GCST90200381	GCST90200395	8:144432748-145014955	-0.065406535915648	0.0548465916780049	0.233051137488179
MR-PCA	histidine	HMDB0000177	pantothenate	HMDB0000210	GCST90200377	GCST90200279	2:211293055-211793055	-0.23631634945503	0.113785643440661	0.0378148898179796
MR-PCA	histidine	HMDB0000177	pantothenate	HMDB0000210	GCST90200377	GCST90200279	12:96129884-96629884	-0.0278510686995472	0.0751234624940772	0.710833215064298
MR-PCA	3-(4-hydroxyphenyl)lactate	HMDB0000755	valine	HMDB0000883	GCST90200371	met-d-Val	6:111301079-111801079	-0.106279555917835	0.034634965153772	0.0021509131746307
MR-PCA	3-(4-hydroxyphenyl)lactate	HMDB0000755	valine	HMDB0000883	GCST90200371	met-d-Val	17:79941425-80441425	-0.0571952116907464	0.0248456844210276	0.0213341595329367
MR-PCA	histidine	HMDB0000177	alpha-tocopherol	HMDB0001893	GCST90200377	GCST90200302	2:211293055-211793055	-0.0581787332284453	0.113799048342501	0.609182349843889
MR-PCA	histidine	HMDB0000177	alpha-tocopherol	HMDB0001893	GCST90200377	GCST90200302	12:96129884-96629884	-0.100554123073612	0.0751332144494256	0.1807841673275
MR-PCA	5-oxoproline	HMDB0000267	5-acetylamino-6-formylamino-3-methyluracil	HMDB0011105	GCST90200280	GCST90200680	8:144861615-145802337	0.0011730486239661	0.0359773275972931	0.973989408358543
MR-PCA	5-oxoproline	HMDB0000267	5-acetylamino-6-formylamino-3-methyluracil	HMDB0011105	GCST90200280	GCST90200680	12:56615338-57115338	-0.0569706848881216	0.110576303990396	0.606402065249123
MR-PCA	creatinine	HMDB0000562	methionine	HMDB0000696	bioa_026	M01302	1:109627506-110127506	0.675253928220883	0.423473195327005	0.11081039399737
MR-PCA	creatinine	HMDB0000562	methionine	HMDB0000696	bioa_026	M01302	2:27480940-27980940	0.3854483178513	0.42466617482682	0.364063088557104
MR-PCA	creatinine	HMDB0000562	methionine	HMDB0000696	bioa_026	M01302	2:73467567-73967567	-0.0275405314109979	0.620194509010969	0.964580555372044
MR-PCA	creatinine	HMDB0000562	methionine	HMDB0000696	bioa_026	M01302	2:121056440-121556440	0.759136697711379	0.485390498372324	0.11782436227999
MR-PCA	creatinine	HMDB0000562	methionine	HMDB0000696	bioa_026	M01302	2:211315692-211815692	-0.358498539499998	0.384062567882338	0.350593942954
MR-PCA	creatinine	HMDB0000562	methionine	HMDB0000696	bioa_026	M01302	2:217404869-217904869	-0.255774307561906	0.480741554833917	0.59469746959399
MR-PCA	creatinine	HMDB0000562	methionine	HMDB0000696	bioa_026	M01302	4:77118847-77618847	-0.344277879696574	0.331265272046338	0.298673820927243
MR-PCA	creatinine	HMDB0000562	methionine	HMDB0000696	bioa_026	M01302	5:39171736-39671736	0.320676922271092	0.486527083245329	0.509822420596366
MR-PCA	creatinine	HMDB0000562	methionine	HMDB0000696	bioa_026	M01302	5:67795622-68295622	-0.424894387257662	0.412945560146146	0.30350993863805
MR-PCA	creatinine	HMDB0000562	methionine	HMDB0000696	bioa_026	M01302	5:176567143-177067143	0.722388481736343	0.388843608184277	0.0631993112771643
MR-PCA	creatinine	HMDB0000562	methionine	HMDB0000696	bioa_026	M01302	6:6868990-7368990	0.606905917127995	0.462654714186622	0.189590934560574
MR-PCA	creatinine	HMDB0000562	methionine	HMDB0000696	bioa_026	M01302	6:43564625-44064625	0.312413972378375	0.386766296513887	0.419229308717295
MR-PCA	creatinine	HMDB0000562	methionine	HMDB0000696	bioa_026	M01302	6:160442375-160942375	0.133394941401402	0.301234689073572	0.657890661620963
MR-PCA	creatinine	HMDB0000562	methionine	HMDB0000696	bioa_026	M01302	7:77297198-77797198	0.152620465334164	0.529905930134456	0.773335821626542
MR-PCA	creatinine	HMDB0000562	methionine	HMDB0000696	bioa_026	M01302	7:151157801-151657801	0.107704233318336	0.418224198199886	0.796771587007086
MR-PCA	creatinine	HMDB0000562	methionine	HMDB0000696	bioa_026	M01302	8:23501151-24001151	0.0929443044067202	0.548343850235879	0.865403341103955
MR-PCA	creatinine	HMDB0000562	methionine	HMDB0000696	bioa_026	M01302	11:30518678-31018678	-1.14727560777838	0.569724009550427	0.0440369153542475
MR-PCA	creatinine	HMDB0000562	methionine	HMDB0000696	bioa_026	M01302	15:45399813-46200138	0.179969888871917	0.261049028575449	0.490565104041395
MR-PCA	creatinine	HMDB0000562	methionine	HMDB0000696	bioa_026	M01302	15:75279182-75779182	0.872445206712565	0.541673239121947	0.10725634976095
MR-PCA	creatinine	HMDB0000562	methionine	HMDB0000696	bioa_026	M01302	15:75910951-76410951	0.285227798390385	0.456085924147203	0.531720558676425
MR-PCA	creatinine	HMDB0000562	methionine	HMDB0000696	bioa_026	M01302	16:20117645-20617645	0.126180013953788	0.416904671485075	0.76214963119935
MR-PCA	creatinine	HMDB0000562	methionine	HMDB0000696	bioa_026	M01302	17:37370347-37870347	0.898561086995719	0.513248853840248	0.0799921199965559
MR-PCA	creatinine	HMDB0000562	methionine	HMDB0000696	bioa_026	M01302	17:58724447-59700441	-0.136526095887267	0.306798115661614	0.656317553086755
MR-PCA	creatinine	HMDB0000562	methionine	HMDB0000696	bioa_026	M01302	19:33119611-33619611	-0.284689589591506	0.454171748375786	0.530769070311448
MR-PCA	creatinine	HMDB0000562	methionine	HMDB0000696	bioa_026	M01302	22:40650077-41150077	0.178276255340085	0.440883740065814	0.685947165769284
MR-PCA	glycerophosphoethanolamine	HMDB0000114	tyrosine	HMDB0000158	GCST90199808	GCST90200427	1:40156715-40656715	0.0581331061355105	0.134589982013592	0.665794151956907
MR-PCA	glycerophosphoethanolamine	HMDB0000114	tyrosine	HMDB0000158	GCST90199808	GCST90200427	22:24208096-24708096	0.236125227199895	0.112100349587137	0.0351719046912578
MR-PCA	cysteinylglycine	HMDB0000078	creatine	HMDB0000064	GCST90200364	GCST90200323	16:15885043-16385043	-0.0325893088808389	0.0910172619108178	0.720301141563618
MR-PCA	cysteinylglycine	HMDB0000078	creatine	HMDB0000064	GCST90200364	GCST90200323	16:89076223-90262231	0.0110076090540823	0.0645601035909199	0.864615577560636
MR-PCA	cysteinylglycine	HMDB0000078	creatine	HMDB0000064	GCST90200364	GCST90200323	19:52317323-52817323	-0.0295797260094432	0.105107414480445	0.778385380152807
MR-PCA	leucine	HMDB0000687	tyrosine	HMDB0000158	bioa_011	M01299	2:27480940-27980940	-0.199385586629989	0.368440830972324	0.588397031229221
MR-PCA	leucine	HMDB0000687	tyrosine	HMDB0000158	bioa_011	M01299	4:88972827-89472827	-0.0518742342955623	0.203448065239526	0.79874216586478
MR-PCA	leucine	HMDB0000687	tyrosine	HMDB0000158	bioa_011	M01299	4:186893802-187393802	0.35324771017158	0.521562012698158	0.498223221553895
MR-PCA	leucine	HMDB0000687	tyrosine	HMDB0000158	bioa_011	M01299	11:116336283-116883862	-0.142406406048743	0.366831219523046	0.697862936447513
MR-PCA	leucine	HMDB0000687	tyrosine	HMDB0000158	bioa_011	M01299	15:58477325-58977325	-0.150408661144178	0.380455677687142	0.692593314355693
MR-PCA	leucine	HMDB0000687	tyrosine	HMDB0000158	bioa_011	M01299	16:70059237-70559237	0.475033196263746	0.326408083206818	0.145576466597232
MR-PCA	phenylpyruvate	HMDB0000205	3-hydroxybutyrate (bhba)	HMDB0000011	GCST90200365	GCST90200367	9:131315554-131815554	0.105176539146886	0.10363093708428	0.310146592782328
MR-PCA	phenylpyruvate	HMDB0000205	3-hydroxybutyrate (bhba)	HMDB0000011	GCST90200365	GCST90200367	16:58503995-59003995	-0.0037141431724768	0.0993720011586334	0.970185086103822
MR-PCA	spermidine	HMDB0001257	alanine	HMDB0000161	bioa_033	M32339	1:247760300-248289451	0.0071960727641885	0.0874018746341941	0.93438178391387
MR-PCA	creatine	HMDB0000064	glycohyocholate	HMDB0000138	GCST90200323	GCST90199935	2:211290507-211790507	0.0586861251972035	0.0789257085017688	0.457141748608565
MR-PCA	creatine	HMDB0000064	glycohyocholate	HMDB0000138	GCST90200323	GCST90199935	15:45404327-45904327	0.170230967462908	0.122527774874882	0.164733779811069
MR-PCA	phosphate	HMDB0001429	phenylalanine	HMDB0000159	GCST90200393	M00064	1:21570042-22070042	0.153583172437559	0.10771133094417	0.153903680637624
MR-PCA	4-acetamidobutanoate	HMDB0003681	cysteine	HMDB0000574	M01558	M31453	8:18010431-18510431	0.0562070360189229	0.0630765950354349	0.372879928682508
MR-PCA	4-acetamidobutanoate	HMDB0003681	cysteine	HMDB0000574	M01558	M31453	18:22536478-23036478	-0.0090574118949236	0.160782249057827	0.955076206041489
MR-PCA	1-methylurate	HMDB0003099	5-oxoproline	HMDB0000267	M34395	M01494	8:18010431-18510431	-0.0782815983033137	0.0791124631242841	0.322419706972004
MR-PCA	kynurenine	HMDB0000684	thyroxine	HMDB0000248	bioa_027	GCST90200293	1:241473615-241973615	-0.184944756264054	0.203962047127524	0.364533388549901
MR-PCA	kynurenine	HMDB0000684	thyroxine	HMDB0000248	bioa_027	GCST90200293	5:176563404-177063404	0.0518699089556901	0.309208467940774	0.86677947967349
MR-PCA	kynurenine	HMDB0000684	thyroxine	HMDB0000248	bioa_027	GCST90200293	8:39556267-40056267	0.156897465999346	0.1649592617792	0.341539115531884
MR-PCA	kynurenine	HMDB0000684	thyroxine	HMDB0000248	bioa_027	GCST90200293	12:111634608-113433486	0.151566712426381	0.18618102710997	0.415597701442794
MR-PCA	kynurenine	HMDB0000684	thyroxine	HMDB0000248	bioa_027	GCST90200293	16:87568569-88128476	0.0372759685375934	0.0801074214962616	0.641698889585928
MR-PCA	phenylpyruvate	HMDB0000205	asparagine	HMDB0000168	GCST90200365	M34283	9:131315554-131815554	0.0607821287323756	0.131094191299553	0.642896847622547
MR-PCA	phenylpyruvate	HMDB0000205	asparagine	HMDB0000168	GCST90200365	M34283	16:58503995-59003995	-0.143370904407022	0.149138449676963	0.336387486439877
MR-PCA	5-oxoproline	HMDB0000267	glucuronate	HMDB0000127	GCST90200280	GCST90199641	8:144861615-145802337	-0.0107541118892096	0.0350901457252944	0.75924606036563
MR-PCA	5-oxoproline	HMDB0000267	glucuronate	HMDB0000127	GCST90200280	GCST90199641	12:56615338-57115338	-0.300949855972452	0.108490154750648	0.005537455447739
MR-PCA	tyrosine	HMDB0000158	4-methyl-2-oxopentanoate	HMDB0000695	M01299	M22116	1:154514715-155014715	0.172457280821804	0.14668451359002	0.239713965990162
MR-PCA	tyrosine	HMDB0000158	4-methyl-2-oxopentanoate	HMDB0000695	M01299	M22116	6:111242119-112061922	0.0143186995488541	0.131244726805744	0.91312378009979
MR-PCA	tyrosine	HMDB0000158	4-methyl-2-oxopentanoate	HMDB0000695	M01299	M22116	16:71357384-72149586	-0.227392543895291	0.130646783260497	0.0817688192900591
MR-PCA	betaine	HMDB0000043	creatinine	HMDB0000562	GCST90200425	met-d-Creatinine	2:211290507-211790507	-0.23568653000238	0.0277309974293865	1.91184409528697e-17
MR-PCA	betaine	HMDB0000043	creatinine	HMDB0000562	GCST90200425	met-d-Creatinine	5:78081434-78907016	-0.0544402278650756	0.0163352301498356	0.0008601129288386
MR-PCA	betaine	HMDB0000043	creatinine	HMDB0000562	GCST90200425	met-d-Creatinine	6:160264283-160825366	0.0784544912742194	0.0205002701554691	0.0001297156097494
MR-PCA	betaine	HMDB0000043	creatinine	HMDB0000562	GCST90200425	met-d-Creatinine	12:68601-568601	-0.0651680538457342	0.0192063612419876	0.0006912020524077
MR-PCA	betaine	HMDB0000043	creatinine	HMDB0000562	GCST90200425	met-d-Creatinine	17:17178278-17678278	-0.0445544870949968	0.0296732932980091	0.133225962610797
MR-PCA	betaine	HMDB0000043	creatinine	HMDB0000562	GCST90200425	met-d-Creatinine	21:44165982-44665982	-0.0547343579075171	0.0320187955717	0.087368621277935
MR-PCA	mannose	HMDB0000169	glutamate	HMDB0000148	GCST90200435	bioa_007	2:27176853-28662558	-0.1339105092762	0.0385482458318453	0.0005130633580196
MR-PCA	4-acetamidobutanoate	HMDB0003681	glycine	HMDB0000123	GCST90200311	bioa_008	8:18005709-18505709	-0.0404479734832584	0.021257402343086	0.0570704035543167
MR-PCA	tyrosine	HMDB0000158	adenosine	HMDB0000050	met-d-Tyr	M00555	3:135701113-136607693	-0.0210857974043447	0.509821169700526	0.967009535999411
MR-PCA	tyrosine	HMDB0000158	adenosine	HMDB0000050	met-d-Tyr	M00555	3:186140627-186640627	1.2941647787372	0.46836139616003	0.0057241962676567
MR-PCA	tyrosine	HMDB0000158	adenosine	HMDB0000050	met-d-Tyr	M00555	4:99789651-100289651	0.212531305172854	0.414763594915881	0.608360227917401
MR-PCA	tyrosine	HMDB0000158	adenosine	HMDB0000050	met-d-Tyr	M00555	5:89941256-90441256	-0.0455937611890474	0.618189030465969	0.941206326341813
MR-PCA	tyrosine	HMDB0000158	adenosine	HMDB0000050	met-d-Tyr	M00555	6:43031486-43531486	0.345474041348928	0.59943364750919	0.564389389904388
MR-PCA	tyrosine	HMDB0000158	adenosine	HMDB0000050	met-d-Tyr	M00555	6:110683901-112778738	0.133674270023366	0.115421995363123	0.246808887297448
MR-PCA	tyrosine	HMDB0000158	adenosine	HMDB0000050	met-d-Tyr	M00555	7:27916442-28416442	-0.274824401087251	0.517800596897583	0.595589711311145
MR-PCA	tyrosine	HMDB0000158	adenosine	HMDB0000050	met-d-Tyr	M00555	8:126236230-126736230	0.249660365786531	0.497642375847811	0.615888197938147
MR-PCA	tyrosine	HMDB0000158	adenosine	HMDB0000050	met-d-Tyr	M00555	9:21884651-22384651	0.619073520871225	0.552418128593445	0.262432136159849
MR-PCA	tyrosine	HMDB0000158	adenosine	HMDB0000050	met-d-Tyr	M00555	10:64760672-65511176	0.653595634704869	0.545228219484596	0.230622810883822
MR-PCA	tyrosine	HMDB0000158	adenosine	HMDB0000050	met-d-Tyr	M00555	11:61320783-61820783	-1.18915015564516	0.462390989064734	0.0101188376367831
MR-PCA	tyrosine	HMDB0000158	adenosine	HMDB0000050	met-d-Tyr	M00555	12:21081549-21581549	0.257190857645428	0.370873882488686	0.488013045487069
MR-PCA	tyrosine	HMDB0000158	adenosine	HMDB0000050	met-d-Tyr	M00555	12:46690648-47449549	0.512432044464911	0.417831233124401	0.220044747156688
MR-PCA	tyrosine	HMDB0000158	adenosine	HMDB0000050	met-d-Tyr	M00555	12:56615040-57115040	-0.180134322204016	0.323137936407608	0.57721772979979
MR-PCA	tyrosine	HMDB0000158	adenosine	HMDB0000050	met-d-Tyr	M00555	12:59740603-60240603	-0.509235331724683	0.618993885738057	0.410688666693914
MR-PCA	tyrosine	HMDB0000158	adenosine	HMDB0000050	met-d-Tyr	M00555	12:121174574-121674574	0.0798547588447353	0.265294324293739	0.763411139501256
MR-PCA	tyrosine	HMDB0000158	adenosine	HMDB0000050	met-d-Tyr	M00555	12:122076812-122576812	1.18891585197112	0.530711901809764	0.0250761015882126
MR-PCA	tyrosine	HMDB0000158	adenosine	HMDB0000050	met-d-Tyr	M00555	14:102441854-102941854	1.11629663598617	0.619731091426471	0.0716619575615615
MR-PCA	tyrosine	HMDB0000158	adenosine	HMDB0000050	met-d-Tyr	M00555	16:70194094-72795019	0.0055514187100875	0.166978288191793	0.973478136108447
MR-PCA	tyrosine	HMDB0000158	adenosine	HMDB0000050	met-d-Tyr	M00555	16:79505446-80005446	-0.184391597481298	0.649767228074845	0.776578211596693
MR-PCA	tyrosine	HMDB0000158	adenosine	HMDB0000050	met-d-Tyr	M00555	20:42792364-43292364	0.202448527052501	0.493489500925453	0.681630801443104
MR-PCA	s-1-pyrroline-5-carboxylate	HMDB0001301	taurochenodeoxycholate	HMDB0000951	GCST90200381	GCST90200337	1:18949448-19449448	0.167405701308265	0.0798179165541192	0.0359630536760572
MR-PCA	s-1-pyrroline-5-carboxylate	HMDB0001301	taurochenodeoxycholate	HMDB0000951	GCST90200381	GCST90200337	8:144432748-145014955	-0.0072831245030531	0.0416426106631682	0.861161382268578
MR-PCA	creatinine	HMDB0000562	s-1-pyrroline-5-carboxylate	HMDB0001301	met-d-Creatinine	GCST90200381	1:62775942-63275942	-0.35493656069654	0.413230263088512	0.390378214518293
MR-PCA	creatinine	HMDB0000562	s-1-pyrroline-5-carboxylate	HMDB0001301	met-d-Creatinine	GCST90200381	1:78344069-78844069	0.64679763778766	0.489439464933108	0.186332398090313
MR-PCA	creatinine	HMDB0000562	s-1-pyrroline-5-carboxylate	HMDB0001301	met-d-Creatinine	GCST90200381	1:113008681-113508681	-0.0991507099838136	0.334535416882051	0.766937379307957
MR-PCA	creatinine	HMDB0000562	s-1-pyrroline-5-carboxylate	HMDB0001301	met-d-Creatinine	GCST90200381	1:150079982-151190625	-0.494296249195287	0.34764520404034	0.155072376903395
MR-PCA	creatinine	HMDB0000562	s-1-pyrroline-5-carboxylate	HMDB0001301	met-d-Creatinine	GCST90200381	1:243202864-243702864	0.16710304081163	0.658022589519299	0.799536294598167
MR-PCA	creatinine	HMDB0000562	s-1-pyrroline-5-carboxylate	HMDB0001301	met-d-Creatinine	GCST90200381	2:15538692-16038692	0.0467455916594448	0.369831642014128	0.899417716134277
MR-PCA	creatinine	HMDB0000562	s-1-pyrroline-5-carboxylate	HMDB0001301	met-d-Creatinine	GCST90200381	2:18426203-18926203	0.469421384569559	0.391569191000665	0.230597539779054
MR-PCA	creatinine	HMDB0000562	s-1-pyrroline-5-carboxylate	HMDB0001301	met-d-Creatinine	GCST90200381	2:73303397-74097901	-0.75689683957294	0.50492673213315	0.133867637262832
MR-PCA	creatinine	HMDB0000562	s-1-pyrroline-5-carboxylate	HMDB0001301	met-d-Creatinine	GCST90200381	2:121056440-121556440	0.349834715904133	0.299572799282511	0.242896066508534
MR-PCA	creatinine	HMDB0000562	s-1-pyrroline-5-carboxylate	HMDB0001301	met-d-Creatinine	GCST90200381	2:148593372-149093372	-0.721476502599241	0.568013061661007	0.204021979720717
MR-PCA	creatinine	HMDB0000562	s-1-pyrroline-5-carboxylate	HMDB0001301	met-d-Creatinine	GCST90200381	2:176734544-177234544	-0.526876718519748	0.371982857223299	0.156658266959362
MR-PCA	creatinine	HMDB0000562	s-1-pyrroline-5-carboxylate	HMDB0001301	met-d-Creatinine	GCST90200381	2:211293055-211793055	-1.21744724768947	0.315457281744621	0.0001137079094829
MR-PCA	creatinine	HMDB0000562	s-1-pyrroline-5-carboxylate	HMDB0001301	met-d-Creatinine	GCST90200381	2:217394852-217894852	-0.166768922694383	0.371849332046529	0.653803063755368
MR-PCA	creatinine	HMDB0000562	s-1-pyrroline-5-carboxylate	HMDB0001301	met-d-Creatinine	GCST90200381	2:220108198-220608198	0.241769371619558	0.43431365662344	0.577752935856604
MR-PCA	creatinine	HMDB0000562	s-1-pyrroline-5-carboxylate	HMDB0001301	met-d-Creatinine	GCST90200381	3:38187471-38687471	-0.350766940686853	0.38876428516548	0.366918117419939
MR-PCA	creatinine	HMDB0000562	s-1-pyrroline-5-carboxylate	HMDB0001301	met-d-Creatinine	GCST90200381	3:141462708-141962708	0.911795716135419	0.421266335802802	0.0304324153682898
MR-PCA	creatinine	HMDB0000562	s-1-pyrroline-5-carboxylate	HMDB0001301	met-d-Creatinine	GCST90200381	3:185024780-185524780	0.471333723548464	0.482558970573279	0.328698836552144
MR-PCA	creatinine	HMDB0000562	s-1-pyrroline-5-carboxylate	HMDB0001301	met-d-Creatinine	GCST90200381	4:76880934-77664144	-0.395561798420861	0.236619685606503	0.0945796004578717
MR-PCA	creatinine	HMDB0000562	s-1-pyrroline-5-carboxylate	HMDB0001301	met-d-Creatinine	GCST90200381	4:103323863-104102802	-0.492940784567143	0.473211852560463	0.297554711435657
MR-PCA	creatinine	HMDB0000562	s-1-pyrroline-5-carboxylate	HMDB0001301	met-d-Creatinine	GCST90200381	5:39144851-39644851	1.10529225005535	0.382129836072733	0.0038224745337839
MR-PCA	creatinine	HMDB0000562	s-1-pyrroline-5-carboxylate	HMDB0001301	met-d-Creatinine	GCST90200381	5:53045546-53835870	0.213606880315481	0.268934377567546	0.42703745928055
MR-PCA	creatinine	HMDB0000562	s-1-pyrroline-5-carboxylate	HMDB0001301	met-d-Creatinine	GCST90200381	5:176565124-177065124	0.166948776971323	0.333462518914991	0.616615848136364
MR-PCA	creatinine	HMDB0000562	s-1-pyrroline-5-carboxylate	HMDB0001301	met-d-Creatinine	GCST90200381	6:43556335-44056335	-0.385888838484249	0.309712808570916	0.212780186001563
MR-PCA	creatinine	HMDB0000562	s-1-pyrroline-5-carboxylate	HMDB0001301	met-d-Creatinine	GCST90200381	6:108750742-109250742	-0.469917971521558	0.372421518714428	0.207024145535355
MR-PCA	creatinine	HMDB0000562	s-1-pyrroline-5-carboxylate	HMDB0001301	met-d-Creatinine	GCST90200381	6:133547208-134047208	0.210066971659882	0.377206679653489	0.577594718941927
MR-PCA	creatinine	HMDB0000562	s-1-pyrroline-5-carboxylate	HMDB0001301	met-d-Creatinine	GCST90200381	6:160418389-160927934	0.27585552883738	0.269766833307132	0.306511098134233
MR-PCA	creatinine	HMDB0000562	s-1-pyrroline-5-carboxylate	HMDB0001301	met-d-Creatinine	GCST90200381	7:1036567-1536567	0.473686243692474	0.292724612069863	0.105620035396163
MR-PCA	creatinine	HMDB0000562	s-1-pyrroline-5-carboxylate	HMDB0001301	met-d-Creatinine	GCST90200381	7:25488956-25988956	0.19718363132721	0.418327469004886	0.637382317646888
MR-PCA	creatinine	HMDB0000562	s-1-pyrroline-5-carboxylate	HMDB0001301	met-d-Creatinine	GCST90200381	7:76984640-77791673	-0.187385479633001	0.490255772346406	0.702298311737454
MR-PCA	creatinine	HMDB0000562	s-1-pyrroline-5-carboxylate	HMDB0001301	met-d-Creatinine	GCST90200381	7:128492221-128992221	-0.157255929272149	0.410895016791234	0.701930652931965
MR-PCA	creatinine	HMDB0000562	s-1-pyrroline-5-carboxylate	HMDB0001301	met-d-Creatinine	GCST90200381	7:151165041-151665041	0.557080118519083	0.287615811274235	0.0527588209396761
MR-PCA	creatinine	HMDB0000562	s-1-pyrroline-5-carboxylate	HMDB0001301	met-d-Creatinine	GCST90200381	8:8031142-9250941	0.157541059851202	0.396956240301186	0.691461401773006
MR-PCA	creatinine	HMDB0000562	s-1-pyrroline-5-carboxylate	HMDB0001301	met-d-Creatinine	GCST90200381	8:9759952-10530228	0.455854769224808	0.491929887973187	0.354099904278302
MR-PCA	creatinine	HMDB0000562	s-1-pyrroline-5-carboxylate	HMDB0001301	met-d-Creatinine	GCST90200381	8:10561829-11945872	-0.0242624249324095	0.427330901100151	0.95472309975145
MR-PCA	creatinine	HMDB0000562	s-1-pyrroline-5-carboxylate	HMDB0001301	met-d-Creatinine	GCST90200381	8:19609539-20109539	0.0153031793541384	0.405493129698467	0.969895241605249
MR-PCA	creatinine	HMDB0000562	s-1-pyrroline-5-carboxylate	HMDB0001301	met-d-Creatinine	GCST90200381	8:23527006-24027006	0.241374992787292	0.426633683292332	0.571552606733679
MR-PCA	creatinine	HMDB0000562	s-1-pyrroline-5-carboxylate	HMDB0001301	met-d-Creatinine	GCST90200381	8:30157389-30657389	0.769434592300462	0.37230447906467	0.0387642228646902
MR-PCA	creatinine	HMDB0000562	s-1-pyrroline-5-carboxylate	HMDB0001301	met-d-Creatinine	GCST90200381	8:144768354-145268354	-0.270511748997776	0.414461044206835	0.513960553421789
MR-PCA	creatinine	HMDB0000562	s-1-pyrroline-5-carboxylate	HMDB0001301	met-d-Creatinine	GCST90200381	9:71184707-71684707	-0.467688103878627	0.415086141805433	0.259858595042692
MR-PCA	creatinine	HMDB0000562	s-1-pyrroline-5-carboxylate	HMDB0001301	met-d-Creatinine	GCST90200381	10:52398454-52898454	0.17781104409085	0.410624277160239	0.664995782483069
MR-PCA	creatinine	HMDB0000562	s-1-pyrroline-5-carboxylate	HMDB0001301	met-d-Creatinine	GCST90200381	11:1928330-2428330	-0.154300481306401	0.340706865686512	0.650632709956463
MR-PCA	creatinine	HMDB0000562	s-1-pyrroline-5-carboxylate	HMDB0001301	met-d-Creatinine	GCST90200381	11:2548804-3048804	-0.287367516884754	0.26193248295703	0.272595360990628
MR-PCA	creatinine	HMDB0000562	s-1-pyrroline-5-carboxylate	HMDB0001301	met-d-Creatinine	GCST90200381	11:30504837-31294673	-0.0177590062789239	0.23909216630945	0.940790119440363
MR-PCA	creatinine	HMDB0000562	s-1-pyrroline-5-carboxylate	HMDB0001301	met-d-Creatinine	GCST90200381	11:116373213-117240760	-0.101603582695202	0.32528487664621	0.754772555786259
MR-PCA	creatinine	HMDB0000562	s-1-pyrroline-5-carboxylate	HMDB0001301	met-d-Creatinine	GCST90200381	12:15092463-15592463	0.507554498013763	0.408017335086998	0.213516762178334
MR-PCA	creatinine	HMDB0000562	s-1-pyrroline-5-carboxylate	HMDB0001301	met-d-Creatinine	GCST90200381	15:41118334-41871842	-0.271334216201074	0.48689592294551	0.577340548965367
MR-PCA	creatinine	HMDB0000562	s-1-pyrroline-5-carboxylate	HMDB0001301	met-d-Creatinine	GCST90200381	15:45400360-46179051	0.0547843397312886	0.277687814085941	0.843602546270619
MR-PCA	creatinine	HMDB0000562	s-1-pyrroline-5-carboxylate	HMDB0001301	met-d-Creatinine	GCST90200381	15:53700578-54200578	-0.0356526170336437	0.461339847589968	0.938400329208316
MR-PCA	creatinine	HMDB0000562	s-1-pyrroline-5-carboxylate	HMDB0001301	met-d-Creatinine	GCST90200381	15:76097375-76597375	0.536880826548791	0.4187691238528	0.199826890092405
MR-PCA	creatinine	HMDB0000562	s-1-pyrroline-5-carboxylate	HMDB0001301	met-d-Creatinine	GCST90200381	16:20142332-21335139	0.25910865767116	0.231822257574137	0.26369344656207
MR-PCA	creatinine	HMDB0000562	s-1-pyrroline-5-carboxylate	HMDB0001301	met-d-Creatinine	GCST90200381	16:89453424-89953424	-0.390673445351111	0.457280501617903	0.392916119435214
MR-PCA	creatinine	HMDB0000562	s-1-pyrroline-5-carboxylate	HMDB0001301	met-d-Creatinine	GCST90200381	17:19176536-19724875	0.50880432083156	0.308185253272877	0.0987448908342004
MR-PCA	creatinine	HMDB0000562	s-1-pyrroline-5-carboxylate	HMDB0001301	met-d-Creatinine	GCST90200381	17:37200083-37954217	0.299900046806094	0.380957233373208	0.431148645827733
MR-PCA	creatinine	HMDB0000562	s-1-pyrroline-5-carboxylate	HMDB0001301	met-d-Creatinine	GCST90200381	17:58690466-59700441	-0.0418634101567577	0.310577695466227	0.892776276631668
MR-PCA	creatinine	HMDB0000562	s-1-pyrroline-5-carboxylate	HMDB0001301	met-d-Creatinine	GCST90200381	18:76910235-77410235	0.0540864291438495	0.3474769034564	0.87630516974849
MR-PCA	creatinine	HMDB0000562	s-1-pyrroline-5-carboxylate	HMDB0001301	met-d-Creatinine	GCST90200381	19:32940263-33709298	-0.112986893867919	0.350597168191511	0.747248278253408
MR-PCA	creatinine	HMDB0000562	s-1-pyrroline-5-carboxylate	HMDB0001301	met-d-Creatinine	GCST90200381	19:45162079-45662079	-0.100706170301804	0.39983791375965	0.801143491656978
MR-PCA	creatinine	HMDB0000562	s-1-pyrroline-5-carboxylate	HMDB0001301	met-d-Creatinine	GCST90200381	20:32653904-33537782	0.21924660597361	0.456378264086849	0.630939118760822
MR-PCA	creatinine	HMDB0000562	s-1-pyrroline-5-carboxylate	HMDB0001301	met-d-Creatinine	GCST90200381	22:38345240-38845240	-0.363131779062124	0.512959678262513	0.478998130768227
MR-PCA	choline	HMDB0000097	2-aminobutyrate	HMDB0000452	GCST90200327	M32348	17:17175631-17675631	-0.132500102194049	0.123657499429396	0.283940703776366
MR-PCA	5-acetylamino-6-formylamino-3-methyluracil	HMDB0011105	taurocholate	HMDB0000036	GCST90200680	GCST90200333	8:17743764-18765840	-0.0065406174870215	0.0252325107331522	0.795470207721032
MR-PCA	valine	HMDB0000883	serine	HMDB0000187	bioa_022	GCST90200415	2:64958074-65458074	0.152614844466213	0.220092651982047	0.488051152046118
MR-PCA	valine	HMDB0000883	serine	HMDB0000187	bioa_022	GCST90200415	2:211173777-211673777	-2.45095133894962	0.443184176523868	3.19642934356617e-08
MR-PCA	valine	HMDB0000883	serine	HMDB0000187	bioa_022	GCST90200415	4:88972827-89472827	-0.268803507944939	0.147354570878416	0.0681225597850856
MR-PCA	valine	HMDB0000883	serine	HMDB0000187	bioa_022	GCST90200415	11:116381707-116882500	0.124457207832117	0.326008002355492	0.702638497042512
MR-PCA	valine	HMDB0000883	serine	HMDB0000187	bioa_022	GCST90200415	12:56615040-57115040	1.51074689382634	0.581744206799717	0.0094062074203514
MR-PCA	valine	HMDB0000883	serine	HMDB0000187	bioa_022	GCST90200415	16:70059237-70559237	-0.174818595887792	0.326431515661127	0.592273409524399
MR-PCA	valine	HMDB0000883	serine	HMDB0000187	bioa_022	GCST90200415	17:6883609-7383609	0.587988642495605	0.348580862118009	0.0916404667111181
MR-PCA	valine	HMDB0000883	serine	HMDB0000187	bioa_022	GCST90200415	17:40470632-40970632	0.382018699418574	0.593498652723519	0.519787893997179
MR-PCA	valine	HMDB0000883	serine	HMDB0000187	bioa_022	GCST90200415	19:49114511-49614511	-0.384682679312017	0.422218522220053	0.36224345546155
MR-PCA	beta-alanine	HMDB0000056	hippurate	HMDB0000714	GCST90200361	M15753	3:30500404-31000404	0.0580746200677543	0.0835143097116032	0.486813894720839
MR-PCA	taurine	HMDB0000251	methionine	HMDB0000696	bioa_034	GCST90200391	19:54074995-54574995	0.072042465002024	0.105324832768574	0.493973490762082
MR-PCA	kynurenine	HMDB0000684	phenylethylamine	HMDB0012275	GCST90199636	bioa_015	1:241463402-241963402	-0.0007798491333381	0.0842027905083942	0.992610450506928
MR-PCA	kynurenine	HMDB0000684	phenylethylamine	HMDB0012275	GCST90199636	bioa_015	8:39554593-40054593	-0.118747020926839	0.12586253099218	0.34544258905276
MR-PCA	kynurenine	HMDB0000684	phenylethylamine	HMDB0012275	GCST90199636	bioa_015	12:111809557-113090766	0.151201430417896	0.128335359873809	0.238727102314008
MR-PCA	kynurenine	HMDB0000684	phenylethylamine	HMDB0012275	GCST90199636	bioa_015	16:87568373-88128072	-0.0154574290723469	0.0680414759906481	0.820286446546341
MR-PCA	glycerol 3-phosphate	HMDB0000126	oleate (18:1n9)	HMDB0000207	GCST90199638	M01359	1:20921386-22251981	-0.0324990003202388	0.0542494888290685	0.549129167859712
MR-PCA	cortisol	HMDB0000063	alpha-tocopherol	HMDB0001893	GCST90200378	GCST90200302	14:94554700-95054700	0.0400192957366059	0.0965129297273138	0.678396551172781
MR-PCA	sarcosine	HMDB0000271	arginine	HMDB0000517	bioa_031	GCST90200372	1:157842259-158342259	-0.225681958070632	0.166660748007532	0.175691768949461
MR-PCA	sarcosine	HMDB0000271	arginine	HMDB0000517	bioa_031	GCST90200372	9:136282183-136851769	-0.181709958239578	0.100468141432654	0.0705080966700699
MR-PCA	histidine	HMDB0000177	3-hydroxybutyrate (bhba)	HMDB0000011	met-d-His	GCST90200367	1:168963261-169463261	0.237811549636409	0.527609168956816	0.652181057930617
MR-PCA	histidine	HMDB0000177	3-hydroxybutyrate (bhba)	HMDB0000011	met-d-His	GCST90200367	2:27491237-27991237	0.445303860376777	0.47387598901717	0.347368657059978
MR-PCA	histidine	HMDB0000177	3-hydroxybutyrate (bhba)	HMDB0000011	met-d-His	GCST90200367	2:211290507-212074453	-0.420138985512709	0.232910816391621	0.0712529336711589
MR-PCA	histidine	HMDB0000177	3-hydroxybutyrate (bhba)	HMDB0000011	met-d-His	GCST90200367	3:148408762-149190142	0.12301778871662	0.254469836425831	0.628792025548014
MR-PCA	histidine	HMDB0000177	3-hydroxybutyrate (bhba)	HMDB0000011	met-d-His	GCST90200367	6:134622121-135122121	0.0457617681460104	0.37215623001881	0.902135712913575
MR-PCA	histidine	HMDB0000177	3-hydroxybutyrate (bhba)	HMDB0000011	met-d-His	GCST90200367	11:8005408-8505408	0.234924394282387	0.330432202705939	0.477108431768739
MR-PCA	histidine	HMDB0000177	3-hydroxybutyrate (bhba)	HMDB0000011	met-d-His	GCST90200367	12:46932531-47432531	0.348230159655568	0.431727020569002	0.419898115284486
MR-PCA	histidine	HMDB0000177	3-hydroxybutyrate (bhba)	HMDB0000011	met-d-His	GCST90200367	12:56610020-57110020	-0.169209087418435	0.329144873856637	0.607191194291032
MR-PCA	histidine	HMDB0000177	3-hydroxybutyrate (bhba)	HMDB0000011	met-d-His	GCST90200367	12:95659569-96755187	0.073877573176195	0.110911550055046	0.505350701543203
MR-PCA	histidine	HMDB0000177	3-hydroxybutyrate (bhba)	HMDB0000011	met-d-His	GCST90200367	14:21241151-21765620	0.0088470579615914	0.209784190819346	0.966361435007552
MR-PCA	histidine	HMDB0000177	3-hydroxybutyrate (bhba)	HMDB0000011	met-d-His	GCST90200367	14:24625832-25125832	-0.461232199396631	0.331296824359618	0.163861147834899
MR-PCA	histidine	HMDB0000177	3-hydroxybutyrate (bhba)	HMDB0000011	met-d-His	GCST90200367	14:94599201-95099201	0.183223442179877	0.351950087523706	0.602648960169432
MR-PCA	histidine	HMDB0000177	3-hydroxybutyrate (bhba)	HMDB0000011	met-d-His	GCST90200367	15:43028726-45092210	-1.12405121027456	0.437402432655461	0.0101747547794443
MR-PCA	histidine	HMDB0000177	3-hydroxybutyrate (bhba)	HMDB0000011	met-d-His	GCST90200367	20:38915692-39415692	-0.571925780479172	0.388194464499818	0.140670941149193
MR-PCA	trans-urocanate	HMDB0000301	3-(4-hydroxyphenyl)lactate	HMDB0000755	GCST90200416	M32197	8:17963874-18463874	-0.156641175289439	0.138694498955927	0.258730324094655
MR-PCA	trans-urocanate	HMDB0000301	3-(4-hydroxyphenyl)lactate	HMDB0000755	GCST90200416	M32197	12:96124750-96624750	0.042008352135376	0.0552085188924972	0.446714741642966
MR-PCA	histidine	HMDB0000177	n-palmitoyl-sphinganine (d18:0/16:0)	HMDB11760	met-d-His	GCST90200064	1:168963261-169463261	-0.470625234440258	0.530293266059861	0.374819954193196
MR-PCA	histidine	HMDB0000177	n-palmitoyl-sphinganine (d18:0/16:0)	HMDB11760	met-d-His	GCST90200064	2:27491237-27991237	-0.573919453978567	0.476361570719624	0.228281303387163
MR-PCA	histidine	HMDB0000177	n-palmitoyl-sphinganine (d18:0/16:0)	HMDB11760	met-d-His	GCST90200064	2:211290507-212074453	0.147509483686162	0.2341459337436	0.528701442981234
MR-PCA	histidine	HMDB0000177	n-palmitoyl-sphinganine (d18:0/16:0)	HMDB11760	met-d-His	GCST90200064	3:148408762-149190142	0.119028906344853	0.255800774329211	0.64170318203553
MR-PCA	histidine	HMDB0000177	n-palmitoyl-sphinganine (d18:0/16:0)	HMDB11760	met-d-His	GCST90200064	6:134622121-135122121	-0.256957490088315	0.374057421374545	0.492116352366067
MR-PCA	histidine	HMDB0000177	n-palmitoyl-sphinganine (d18:0/16:0)	HMDB11760	met-d-His	GCST90200064	11:8005408-8505408	0.107510533955303	0.332109428861916	0.746149868950553
MR-PCA	histidine	HMDB0000177	n-palmitoyl-sphinganine (d18:0/16:0)	HMDB11760	met-d-His	GCST90200064	12:46932531-47432531	0.279188536280585	0.433979904128767	0.520015607853003
MR-PCA	histidine	HMDB0000177	n-palmitoyl-sphinganine (d18:0/16:0)	HMDB11760	met-d-His	GCST90200064	12:56610020-57110020	0.371623407722097	0.330823250615474	0.261297719253776
MR-PCA	histidine	HMDB0000177	n-palmitoyl-sphinganine (d18:0/16:0)	HMDB11760	met-d-His	GCST90200064	12:95659569-96755187	0.0192704591051711	0.111484889571948	0.862767247556568
MR-PCA	histidine	HMDB0000177	n-palmitoyl-sphinganine (d18:0/16:0)	HMDB11760	met-d-His	GCST90200064	14:21241151-21765620	0.231938728284718	0.210857851439484	0.271342264244526
MR-PCA	histidine	HMDB0000177	n-palmitoyl-sphinganine (d18:0/16:0)	HMDB11760	met-d-His	GCST90200064	14:24625832-25125832	-0.545169369947298	0.332977328001386	0.101576838729543
MR-PCA	histidine	HMDB0000177	n-palmitoyl-sphinganine (d18:0/16:0)	HMDB11760	met-d-His	GCST90200064	14:94599201-95099201	0.268854410990154	0.353742070171213	0.447236947766979
MR-PCA	histidine	HMDB0000177	n-palmitoyl-sphinganine (d18:0/16:0)	HMDB11760	met-d-His	GCST90200064	15:43028726-45092210	0.394662654883524	0.439662756616533	0.369372923991038
MR-PCA	histidine	HMDB0000177	n-palmitoyl-sphinganine (d18:0/16:0)	HMDB11760	met-d-His	GCST90200064	20:38915692-39415692	0.0496246621895441	0.389997645332908	0.898747683633245
MR-PCA	glycine	HMDB0000123	threonine	HMDB0000167	GCST90200707	GCST90200432	1:75967169-76467169	0.138005159749701	0.141325486956832	0.32881386791059
MR-PCA	glycine	HMDB0000123	threonine	HMDB0000167	GCST90200707	GCST90200432	2:211036896-212058697	-0.210109801821886	0.0295725512954564	1.20416115405114e-12
MR-PCA	glycine	HMDB0000123	threonine	HMDB0000167	GCST90200707	GCST90200432	3:125659669-126159669	0.0927306644519528	0.0890729180864375	0.29784555406572
MR-PCA	glycine	HMDB0000123	threonine	HMDB0000167	GCST90200707	GCST90200432	9:6290540-6790540	0.136002485781204	0.094318098378589	0.149314972364259
MR-PCA	glycine	HMDB0000123	n-acetyl-aspartyl-glutamate (naag)	HMDB0001067	GCST90200707	GCST90200684	1:75967169-76467169	0.109482761497887	0.146189325759378	0.453910984473388
MR-PCA	glycine	HMDB0000123	n-acetyl-aspartyl-glutamate (naag)	HMDB0001067	GCST90200707	GCST90200684	2:211036896-212058697	-0.0605597081112849	0.0306605748203879	0.0482493751638877
MR-PCA	glycine	HMDB0000123	n-acetyl-aspartyl-glutamate (naag)	HMDB0001067	GCST90200707	GCST90200684	3:125659669-126159669	-0.0500031984414395	0.0921416246197507	0.587351779188761
MR-PCA	glycine	HMDB0000123	n-acetyl-aspartyl-glutamate (naag)	HMDB0001067	GCST90200707	GCST90200684	9:6290540-6790540	0.0059511996077027	0.0975685015212894	0.951363118766617
MR-PCA	citrulline	HMDB0000904	sphingosine	HMDB0000252	M02132	GCST90200385	10:97115163-97871266	-0.144370279061087	0.123863642738769	0.243793134046911
MR-PCA	phenylalanine	HMDB0000159	eicosapentaenoate (epa; 20:5n3)	HMDB0001999	met-d-Phe	M18467	6:17868392-18368392	-0.263367225661241	0.585385834063887	0.652779912846578
MR-PCA	phenylalanine	HMDB0000159	eicosapentaenoate (epa; 20:5n3)	HMDB0001999	met-d-Phe	M18467	11:57019429-57519429	0.417418205300878	0.34613999600024	0.227847155870217
MR-PCA	phenylalanine	HMDB0000159	eicosapentaenoate (epa; 20:5n3)	HMDB0001999	met-d-Phe	M18467	12:56671418-57171418	0.0257979121797987	0.609836081533371	0.966257132307082
MR-PCA	phenylalanine	HMDB0000159	eicosapentaenoate (epa; 20:5n3)	HMDB0001999	met-d-Phe	M18467	12:102890425-104124563	-0.185118236476475	0.149084574385469	0.214347466887737
MR-PCA	phenylalanine	HMDB0000159	eicosapentaenoate (epa; 20:5n3)	HMDB0001999	met-d-Phe	M18467	14:55161744-55661744	0.0242433619681505	0.358047880848706	0.946016622231597
MR-PCA	phenylalanine	HMDB0000159	eicosapentaenoate (epa; 20:5n3)	HMDB0001999	met-d-Phe	M18467	16:16004626-16504626	0.106396552423664	0.569255664419397	0.851735363379658
MR-PCA	adenosine	HMDB0000050	leucine	HMDB0000687	M00555	met-d-Leu	1:109564880-110064880	-0.0593827244961808	0.036259625954271	0.10148236199829
MR-PCA	adenosine	HMDB0000050	leucine	HMDB0000687	M00555	met-d-Leu	6:96128415-96628415	-0.0024165783390543	0.0653484626993639	0.970501047831207
MR-PCA	1-stearoyl-2-oleoyl-gps (18:0/18:1)	HMDB0010163	glycohyocholate	HMDB0000138	GCST90199652	GCST90199935	3:56598999-57098999	-0.003829588593888	0.107882831689625	0.971682908445973
MR-PCA	mannose	HMDB0000169	1-(1-enyl-stearoyl)-2-arachidonoyl-gpe (p-18:0/20:4)*	HMDB0005779	GCST90200435	GCST90200058	2:27176853-28662558	0.110660047348461	0.0628954169001702	0.0785045972829503
MR-PCA	mannose	HMDB0000169	1-(1-enyl-stearoyl)-2-arachidonoyl-gpe (p-18:0/20:4)*	HMDB0005779	GCST90200435	GCST90200058	12:22996345-23496345	-0.0161769816632135	0.10970649701096	0.882771384343708
MR-PCA	creatinine	HMDB0000562	n-acetylaspartate (naa)	HMDB0000812	GCST90200366	GCST90199665	16:20142332-20642332	0.17890565036811	0.102849131225607	0.0819475586306797
MR-PCA	leucine	HMDB0000687	acetone	HMDB0001659	met-d-Leu	met-d-Acetone	1:100446185-100946185	-0.0691832138583687	0.132328053891653	0.601102356579594
MR-PCA	leucine	HMDB0000687	acetone	HMDB0001659	met-d-Leu	met-d-Acetone	2:27480940-28253616	-0.0718839917973295	0.0903061081422667	0.426029913262103
MR-PCA	leucine	HMDB0000687	acetone	HMDB0001659	met-d-Leu	met-d-Acetone	2:64975088-65475088	-0.21760570350335	0.116444838500855	0.0616583075230711
MR-PCA	leucine	HMDB0000687	acetone	HMDB0001659	met-d-Leu	met-d-Acetone	2:165251927-165751927	-0.31837308563515	0.11540601139235	0.0058027902132314
MR-PCA	leucine	HMDB0000687	acetone	HMDB0001659	met-d-Leu	met-d-Acetone	3:136107693-136607693	-0.433363204617476	0.154625156434172	0.0050681581963518
MR-PCA	leucine	HMDB0000687	acetone	HMDB0001659	met-d-Leu	met-d-Acetone	4:86953335-87453335	-0.165985835994101	0.0968889759654247	0.0866840233295943
MR-PCA	leucine	HMDB0000687	acetone	HMDB0001659	met-d-Leu	met-d-Acetone	4:87663610-88163610	-0.37760632706435	0.105755848158818	0.000356235229163
MR-PCA	leucine	HMDB0000687	acetone	HMDB0001659	met-d-Leu	met-d-Acetone	4:88670985-89475171	-0.0258769711109964	0.0412834835115962	0.530782663241551
MR-PCA	leucine	HMDB0000687	acetone	HMDB0001659	met-d-Leu	met-d-Acetone	8:76204025-76704025	-0.091246108172763	0.112575618786665	0.417634650921212
MR-PCA	leucine	HMDB0000687	acetone	HMDB0001659	met-d-Leu	met-d-Acetone	12:56220625-57115338	0.0202236804142281	0.0806503742222075	0.802001657560111
MR-PCA	leucine	HMDB0000687	acetone	HMDB0001659	met-d-Leu	met-d-Acetone	12:111660219-112160219	0.147655240891738	0.160845488051014	0.35862185105203
MR-PCA	leucine	HMDB0000687	acetone	HMDB0001659	met-d-Leu	met-d-Acetone	16:69315747-70908300	-0.0361436750798254	0.0602771805455324	0.548756506143086
MR-PCA	leucine	HMDB0000687	acetone	HMDB0001659	met-d-Leu	met-d-Acetone	16:71899923-72399923	0.0048108533689392	0.0905391307621166	0.957623846282168
MR-PCA	leucine	HMDB0000687	acetone	HMDB0001659	met-d-Leu	met-d-Acetone	17:6935779-7435779	0.64277578422823	0.0800775276598395	9.99514767081021e-16
MR-PCA	leucine	HMDB0000687	acetone	HMDB0001659	met-d-Leu	met-d-Acetone	19:13901809-14401809	0.279759304953793	0.0922153952387051	0.0024152711865948
MR-PCA	leucine	HMDB0000687	acetone	HMDB0001659	met-d-Leu	met-d-Acetone	19:49054215-49554215	0.150632531408313	0.089539646993088	0.0925107173454743
MR-PCA	leucine	HMDB0000687	acetone	HMDB0001659	met-d-Leu	met-d-Acetone	22:18665282-19165282	0.239573155178583	0.0967658770016267	0.0132937266366656
MR-PCA	glycohyocholate	HMDB0000138	isoleucine	HMDB0000172	GCST90199935	GCST90200399	7:99108524-99608524	0.0122367410069588	0.110517483669992	0.911836626265528
MR-PCA	glycohyocholate	HMDB0000138	isoleucine	HMDB0000172	GCST90199935	GCST90200399	10:45742470-46242470	0.087568672096192	0.12312396082192	0.476945658996163
MR-PCA	glycohyocholate	HMDB0000138	isoleucine	HMDB0000172	GCST90199935	GCST90200399	13:103468308-103968308	0.0058545168072256	0.0668409790895709	0.93020355590318
MR-PCA	glycohyocholate	HMDB0000138	isoleucine	HMDB0000172	GCST90199935	GCST90200399	17:28409010-28909010	0.143430752944292	0.131246576631987	0.274466584775365
MR-PCA	creatine	HMDB0000064	hypotaurine	HMDB0000965	M27718	GCST90200379	2:211346498-211846498	-0.3131266838676	0.0848176539097143	0.0002227048672857
MR-PCA	thyroxine	HMDB0000248	sphingosine 1-phosphate	HMDB0000277	GCST90200293	GCST90199657	2:234397317-234897317	-0.0382435164961695	0.140858052231589	0.786003467967719
MR-PCA	thyroxine	HMDB0000248	sphingosine 1-phosphate	HMDB0000277	GCST90200293	GCST90199657	12:121166650-121666650	-0.271285597396868	0.150223401395585	0.0709369180223303
MR-PCA	tryptophan	HMDB0000929	tryptophan	HMDB0000929	M00054	bioa_020	3:20813578-21313578	0.192532009619875	0.0815339966605989	0.018207508664936
MR-PCA	tryptophan	HMDB0000929	tryptophan	HMDB0000929	M00054	bioa_020	3:189559163-190059163	0.20126816459119	0.0679668049539516	0.0030637170351026
MR-PCA	tryptophan	HMDB0000929	tryptophan	HMDB0000929	M00054	bioa_020	4:156579823-157079823	0.575726488236518	0.0537818939064577	9.65989600481739e-27
MR-PCA	tryptophan	HMDB0000929	tryptophan	HMDB0000929	M00054	bioa_020	5:142947848-143447848	0.143126258171068	0.0698469456811101	0.0404483040739934
MR-PCA	tryptophan	HMDB0000929	tryptophan	HMDB0000929	M00054	bioa_020	5:153760041-154260041	0.153810517489769	0.0657656382731092	0.0193474852734022
MR-PCA	tryptophan	HMDB0000929	tryptophan	HMDB0000929	M00054	bioa_020	6:111281159-111781159	0.950764431222389	0.0870850925200595	9.4921538386157e-28
MR-PCA	tryptophan	HMDB0000929	tryptophan	HMDB0000929	M00054	bioa_020	6:125293311-125793311	0.0776827812255038	0.0879006070831531	0.376827376109869
MR-PCA	tryptophan	HMDB0000929	tryptophan	HMDB0000929	M00054	bioa_020	7:14057409-14557409	0.230936662527465	0.0486895493673511	2.10530785794832e-06
MR-PCA	tryptophan	HMDB0000929	tryptophan	HMDB0000929	M00054	bioa_020	11:116404435-116904435	0.183312358818005	0.0546054072039802	0.0007878263990446
MR-PCA	tryptophan	HMDB0000929	tryptophan	HMDB0000929	M00054	bioa_020	16:53794515-54294515	0.166716895212796	0.0855503273849142	0.0513243172495752
MR-PCA	glycerophosphoethanolamine	HMDB0000114	7-methylxanthine	HMDB0001991	GCST90199808	GCST90199754	1:40156715-40656715	0.145071808663407	0.136526465065598	0.287967418303043
MR-PCA	glycerophosphoethanolamine	HMDB0000114	7-methylxanthine	HMDB0001991	GCST90199808	GCST90199754	22:24208096-24708096	-0.0205928691291469	0.113743177465831	0.856330629123469
MR-PCA	phenylalanine	HMDB0000159	glutamine	HMDB0000641	bioa_016	M00053	1:94441240-94941240	0.0194065427511521	0.506954888819211	0.969463949858575
MR-PCA	phenylalanine	HMDB0000159	glutamine	HMDB0000641	bioa_016	M00053	3:186202917-186702917	0.524779223857187	0.333965688904705	0.116099817022855
MR-PCA	phenylalanine	HMDB0000159	glutamine	HMDB0000641	bioa_016	M00053	4:155231289-155731289	0.363155407394347	0.398798424089955	0.362493532100654
MR-PCA	phenylalanine	HMDB0000159	glutamine	HMDB0000641	bioa_016	M00053	4:186893802-187393802	-0.0088129459911578	0.213615400838134	0.967091701816334
MR-PCA	phenylalanine	HMDB0000159	glutamine	HMDB0000641	bioa_016	M00053	5:176539719-177067143	0.0808359453890113	0.32341767728701	0.802631522668443
MR-PCA	phenylalanine	HMDB0000159	glutamine	HMDB0000641	bioa_016	M00053	6:52381188-52881188	-1.02374911152553	0.490537120872105	0.03688847725203
MR-PCA	phenylalanine	HMDB0000159	glutamine	HMDB0000641	bioa_016	M00053	11:57020509-57520509	0.0455758444277748	0.463732980184411	0.921709672794799
MR-PCA	phenylalanine	HMDB0000159	glutamine	HMDB0000641	bioa_016	M00053	12:103007876-103562619	-0.308114199944197	0.205124180110801	0.133074848727707
MR-PCA	phenylalanine	HMDB0000159	glutamine	HMDB0000641	bioa_016	M00053	14:55086875-55586875	-0.0311865286679428	0.500477469013407	0.950313136709756
MR-PCA	phenylalanine	HMDB0000159	glutamine	HMDB0000641	bioa_016	M00053	19:45142254-45642254	0.231400221770604	0.45534726604792	0.611324269387804
MR-PCA	stearoyl sphingomyelin (d18:1/18:0)	HMDB0001348	phenylalanine	HMDB0000159	GCST90200335	met-d-Phe	8:113373776-113873776	0.0025056589072534	0.0303452815171692	0.934192172002662
MR-PCA	stearoyl sphingomyelin (d18:1/18:0)	HMDB0001348	phenylalanine	HMDB0000159	GCST90200335	met-d-Phe	11:61368608-61868608	-0.104273894145185	0.0327113284981489	0.001434093588277
MR-PCA	stearoyl sphingomyelin (d18:1/18:0)	HMDB0001348	phenylalanine	HMDB0000159	GCST90200335	met-d-Phe	14:63982386-64482386	-0.0831271023771207	0.0272845013635456	0.0023138508619975
MR-PCA	stearoyl sphingomyelin (d18:1/18:0)	HMDB0001348	phenylalanine	HMDB0000159	GCST90200335	met-d-Phe	19:8013648-8513648	0.001308113479858	0.0151444081855561	0.931167520723863
MR-PCA	stearoyl sphingomyelin (d18:1/18:0)	HMDB0001348	phenylalanine	HMDB0000159	GCST90200335	met-d-Phe	19:45165640-45665640	-0.0472711770165898	0.0244001214862025	0.0527045684587451
MR-PCA	n-acetylornithine	HMDB0003357	aspartate	HMDB0000191	bioa_023	GCST90200370	2:72878681-74437061	0.036020635191855	0.0238524971962241	0.131007436530413
MR-PCA	n-acetylornithine	HMDB0003357	aspartate	HMDB0000191	bioa_023	GCST90200370	5:950573-1450573	-0.0163559096075943	0.234938175196926	0.944497764905405
MR-PCA	n-acetylornithine	HMDB0003357	aspartate	HMDB0000191	bioa_023	GCST90200370	17:37301988-37801988	0.133049697235499	0.293610582557967	0.650440582072556
MR-PCA	hypotaurine	HMDB0000965	kynurenate	HMDB0000715	GCST90200379	GCST90200454	4:138793652-139293652	0.118728728624106	0.112133820379123	0.289685025638443
MR-PCA	hypotaurine	HMDB0000965	kynurenate	HMDB0000715	GCST90200379	GCST90200454	5:114821656-115321656	-0.086552701581199	0.0951102448199443	0.362809319770842
MR-PCA	hypotaurine	HMDB0000965	kynurenate	HMDB0000715	GCST90200379	GCST90200454	19:47031255-47531255	-0.0285884840624453	0.114603223581556	0.803007921493824
MR-PCA	thyroxine	HMDB0000248	threonine	HMDB0000167	GCST90200293	M01284	2:234397317-234897317	-0.159163811392643	0.18026020761343	0.377254111601074
MR-PCA	alpha-ketoglutaramate*	HMDB0001552	tyrosine	HMDB0000158	GCST90199885	M01299	3:99879368-100379368	0.0816588707553011	0.0791279573710769	0.302079110910921
MR-PCA	retinol (vitamin a)	HMDB0000305	isoleucine	HMDB0000172	GCST90200405	met-d-Ile	18:28939457-29439457	0.0353776990653632	0.027024782121265	0.190506033926826
MR-PCA	retinol (vitamin a)	HMDB0000305	isoleucine	HMDB0000172	GCST90200405	met-d-Ile	20:38915692-39415692	0.003800254849472	0.0278703029546394	0.891540654927837
MR-PCA	histidine	HMDB0000177	glycerol	HMDB0000131	M00059	M15122	4:9731889-10602550	-0.261963001580346	0.133270136393959	0.049338570224592
MR-PCA	1-(1-enyl-stearoyl)-2-arachidonoyl-gpe (p-18:0/20:4)*	HMDB0005779	adenosine 5'-monophosphate (amp)	HMDB0000045	GCST90200058	GCST90200356	11:61307803-62000560	-0.027284621056177	0.0559117390217734	0.625553737731556
MR-PCA	1-(1-enyl-stearoyl)-2-arachidonoyl-gpe (p-18:0/20:4)*	HMDB0005779	adenosine 5'-monophosphate (amp)	HMDB0000045	GCST90200058	GCST90200356	19:45162079-45662079	0.129280580404595	0.0858080327305556	0.131906646908129
MR-PCA	1-(1-enyl-stearoyl)-2-arachidonoyl-gpe (p-18:0/20:4)*	HMDB0005779	adenosine 5'-monophosphate (amp)	HMDB0000045	GCST90200058	GCST90200356	19:55491205-55991205	0.237038672502689	0.0855027181223669	0.005566273798084
MR-PCA	inosine	HMDB0000195	spermidine	HMDB0001257	M01123	GCST90200423	6:85876680-86677325	0.0493696286283814	0.072117264297184	0.493612563655099
MR-PCA	alpha-ketoglutaramate*	HMDB0001552	histidine	HMDB0000177	GCST90199885	M00059	3:99879368-100379368	0.0032582950465447	0.0791436286465201	0.96716085487877
MR-PCA	arachidonate (20:4n6)	HMDB0001043	5-methylthioadenosine (mta)	HMDB0001173	GCST90200358	GCST90200359	11:61052244-62029047	-0.0808967364169146	0.0488259532857161	0.0975520596155896
MR-PCA	adenosine	HMDB0000050	pyruvate	HMDB0000243	M00555	met-d-Pyruvate	1:109564880-110064880	0.0127731354001721	0.0363112372116639	0.725012174049735
MR-PCA	adenosine	HMDB0000050	pyruvate	HMDB0000243	M00555	met-d-Pyruvate	6:96128415-96628415	0.0434217711352536	0.0654410581179511	0.506994441557399
MR-PCA	kynurenine	HMDB0000684	inosine	HMDB0000195	bioa_027	GCST90200394	1:241473615-241973615	-0.196924245165381	0.26374002494195	0.455268550221215
MR-PCA	kynurenine	HMDB0000684	inosine	HMDB0000195	bioa_027	GCST90200394	5:176563404-177063404	-0.347747507040283	0.399871740575935	0.384493006094474
MR-PCA	kynurenine	HMDB0000684	inosine	HMDB0000195	bioa_027	GCST90200394	8:39556267-40056267	0.0371104247165332	0.213349374040702	0.861911015404688
MR-PCA	kynurenine	HMDB0000684	inosine	HMDB0000195	bioa_027	GCST90200394	12:111634608-113433486	0.32962349117537	0.240699537219281	0.170861885788108
MR-PCA	kynurenine	HMDB0000684	inosine	HMDB0000195	bioa_027	GCST90200394	16:87568569-88128476	0.145589742194816	0.103582555004639	0.159859851775175
MR-PCA	bilirubin (z,z)	HMDB0000054	pyruvate	HMDB0000243	GCST90200704	met-d-Pyruvate	2:233988949-235124783	-0.0037363598985734	0.0060276842627351	0.535345644294405
MR-PCA	bilirubin (z,z)	HMDB0000054	pyruvate	HMDB0000243	GCST90200704	met-d-Pyruvate	12:21093886-21593886	0.0138076871474538	0.0270821293677867	0.610160085028802
MR-PCA	4-methyl-2-oxopentanoate	HMDB0000695	histidine	HMDB0000177	GCST90199655	bioa_009	4:88953670-89453670	-0.0588916576221606	0.0409244617951667	0.150141127533786
MR-PCA	2-aminobutyrate	HMDB0000452	sphingosine 1-phosphate	HMDB0000277	M32348	GCST90199657	2:64958074-65458074	0.0313109937199732	0.0960674589905776	0.74447946885646
MR-PCA	2-aminobutyrate	HMDB0000452	sphingosine 1-phosphate	HMDB0000277	M32348	GCST90199657	4:88993818-89493818	0.0751007649060489	0.131556226230633	0.568091570888928
MR-PCA	1-methylurate	HMDB0003099	ornithine	HMDB0000214	M34395	M01493	8:18010431-18510431	-0.106253469863731	0.0793698376896326	0.180663973415888
MR-PCA	arginine	HMDB0000517	kynurenine	HMDB0000684	bioa_002	GCST90199636	2:24182937-24682937	0.0148642099546916	0.271645400934539	0.956362199485463
MR-PCA	arginine	HMDB0000517	kynurenine	HMDB0000684	bioa_002	GCST90199636	2:211333022-211833022	0.125766383048139	0.206998415957511	0.54347156371705
MR-PCA	arginine	HMDB0000517	kynurenine	HMDB0000684	bioa_002	GCST90199636	2:219037276-219788019	0.494241422867229	0.274113574491557	0.0713798226966195
MR-PCA	arginine	HMDB0000517	kynurenine	HMDB0000684	bioa_002	GCST90199636	4:144583533-145083533	-0.234204634570435	0.236593016680911	0.322220504973505
MR-PCA	arginine	HMDB0000517	kynurenine	HMDB0000684	bioa_002	GCST90199636	5:177386199-177886199	0.205319704205475	0.285929041129121	0.472708439093772
MR-PCA	arginine	HMDB0000517	kynurenine	HMDB0000684	bioa_002	GCST90199636	6:131339506-132265729	0.050768908869794	0.131974147002002	0.7004683723987
MR-PCA	arginine	HMDB0000517	kynurenine	HMDB0000684	bioa_002	GCST90199636	6:135177817-135677817	0.428039887640522	0.305950974690102	0.161798796962708
MR-PCA	arginine	HMDB0000517	kynurenine	HMDB0000684	bioa_002	GCST90199636	10:99898951-100398951	-0.251145730670992	0.340408541676809	0.460649725617334
MR-PCA	arginine	HMDB0000517	kynurenine	HMDB0000684	bioa_002	GCST90199636	12:46680313-47435518	-0.1204089253773	0.26752790231538	0.652652845962061
MR-PCA	arginine	HMDB0000517	kynurenine	HMDB0000684	bioa_002	GCST90199636	19:12757458-13257458	0.11762483356829	0.16757151927891	0.482717768237676
MR-PCA	histidine	HMDB0000177	alpha-ketoglutarate	HMDB0000208	M00059	M33453	4:9731889-10602550	0.258062450759411	0.151103831403237	0.0876644584365205
MR-PCA	glycine	HMDB0000123	caffeine	HMDB0001847	M32338	GCST90200436	2:211289363-212090389	0.0485811347422261	0.0412166511822539	0.238526663103916
MR-PCA	phosphate	HMDB0001429	5-acetylamino-6-formylamino-3-methyluracil	HMDB0011105	GCST90200393	GCST90200680	1:21570042-22070042	-0.085905177028985	0.0844986746627909	0.30932221531838
MR-PCA	eicosapentaenoate (epa; 20:5n3)	HMDB0001999	alanine	HMDB0000161	M18467	bioa_001	11:61330635-61830635	-0.0484944708665052	0.0286744836377242	0.0907973849620839
MR-PCA	3-aminoisobutyrate	HMDB0002166	alanine	HMDB0000161	GCST90200310	GCST90200431	3:66115384-66615384	-0.134510224630011	0.154011137009859	0.382456067125966
MR-PCA	3-aminoisobutyrate	HMDB0002166	alanine	HMDB0000161	GCST90200310	GCST90200431	5:34511619-35593952	0.0083708092057606	0.0264657798960586	0.751783901010961
MR-PCA	3-aminoisobutyrate	HMDB0002166	alanine	HMDB0000161	GCST90200310	GCST90200431	5:35822024-36322024	0.0597616255801514	0.0856796581435493	0.485489471906851
MR-PCA	3-aminoisobutyrate	HMDB0002166	alanine	HMDB0000161	GCST90200310	GCST90200431	12:89320-602261	-0.0414922166633556	0.0703944650723277	0.555576599833169
MR-PCA	glycerophosphorylcholine (gpc)	HMDB0000086	histidine	HMDB0000177	GCST90199629	GCST90200377	1:40156715-40656715	0.0180240597044561	0.117070868582797	0.87764242804813
MR-PCA	phosphoethanolamine	HMDB0000224	taurochenodeoxycholate	HMDB0000951	GCST90200281	M18494	1:21573292-22073292	0.150455303483634	0.124155126630374	0.225576239633261
MR-PCA	orotidine	HMDB0000788	taurochenodeoxycholate	HMDB0000951	GCST90200681	GCST90200337	3:124271035-124771035	-0.0219611444886332	0.133627032308349	0.869458322094877
MR-PCA	orotidine	HMDB0000788	taurochenodeoxycholate	HMDB0000951	GCST90200681	GCST90200337	16:20142332-20642332	0.0757169598927749	0.111338767997563	0.496466940669509
MR-PCA	orotidine	HMDB0000788	taurochenodeoxycholate	HMDB0000951	GCST90200681	GCST90200337	17:72554076-74203469	0.0175055317267041	0.0267684156364404	0.513136165129379
MR-PCA	mannose	HMDB0000169	histidine	HMDB0000177	GCST90200435	met-d-His	2:27176853-28662558	0.109402965735173	0.0168749204595351	8.981563455292129e-11
MR-PCA	mannose	HMDB0000169	histidine	HMDB0000177	GCST90200435	met-d-His	12:22996345-23496345	0.0052153144672057	0.0299535576767102	0.861776376533345
MR-PCA	betaine	HMDB0000043	biliverdin	HMDB0001008	GCST90200425	M02137	2:211290507-211790507	-0.0111026694095281	0.1444352004461	0.938727318417502
MR-PCA	betaine	HMDB0000043	biliverdin	HMDB0001008	GCST90200425	M02137	5:78081434-78907016	-0.0491923946326336	0.0694975586931966	0.479051391007436
MR-PCA	betaine	HMDB0000043	biliverdin	HMDB0001008	GCST90200425	M02137	6:160264283-160825366	0.0091076812796627	0.109576777262494	0.933758593589458
MR-PCA	betaine	HMDB0000043	biliverdin	HMDB0001008	GCST90200425	M02137	12:68601-568601	0.0364845158612311	0.110199869101375	0.740587189224118
MR-PCA	glycerol 3-phosphate	HMDB0000126	valine	HMDB0000883	GCST90199638	GCST90200442	1:20921386-22251981	-0.0114795791328392	0.0459020445801187	0.802518813832584
MR-PCA	glycerol 3-phosphate	HMDB0000126	valine	HMDB0000883	GCST90199638	GCST90200442	20:5231344-5731344	0.205860801012337	0.0773974399719489	0.0078189793121976
MR-PCA	glutamine	HMDB0000641	orotidine	HMDB0000788	bioa_006	GCST90200681	2:27200724-28253174	-0.365233394165475	0.28049952873663	0.19288834741103
MR-PCA	glutamine	HMDB0000641	orotidine	HMDB0000788	bioa_006	GCST90200681	2:191299636-192089976	-0.528474304592631	0.320401059135402	0.0990626491294201
MR-PCA	glutamine	HMDB0000641	orotidine	HMDB0000788	bioa_006	GCST90200681	6:20469561-20969561	1.15788889773484	0.542449860532614	0.0327974012952591
MR-PCA	glutamine	HMDB0000641	orotidine	HMDB0000788	bioa_006	GCST90200681	7:72732874-73232874	0.0529072956749797	0.413683452764548	0.898233501815135
MR-PCA	glutamine	HMDB0000641	orotidine	HMDB0000788	bioa_006	GCST90200681	8:134082558-134582558	-0.923514927854659	0.379865127101181	0.0150503451177771
MR-PCA	glutamine	HMDB0000641	orotidine	HMDB0000788	bioa_006	GCST90200681	9:4032942-4532942	0.211247851896253	0.418659040702318	0.613852394896731
MR-PCA	glutamine	HMDB0000641	orotidine	HMDB0000788	bioa_006	GCST90200681	10:64798306-65565800	-0.0901402914896068	0.616672114888746	0.883785487130597
MR-PCA	glutamine	HMDB0000641	orotidine	HMDB0000788	bioa_006	GCST90200681	10:99109412-99609412	-0.235246902938865	0.244499345007834	0.33597044405768
MR-PCA	glutamine	HMDB0000641	orotidine	HMDB0000788	bioa_006	GCST90200681	12:46679007-47711183	0.0182979032372188	0.22985308707514	0.936549867368418
MR-PCA	glutamine	HMDB0000641	orotidine	HMDB0000788	bioa_006	GCST90200681	12:56615040-57375879	0.0746932670932288	0.0944501421214172	0.429047766188937
MR-PCA	glutamine	HMDB0000641	orotidine	HMDB0000788	bioa_006	GCST90200681	12:59344212-60165849	-0.06179003918081	0.327239941550889	0.850232474750234
MR-PCA	glutamine	HMDB0000641	orotidine	HMDB0000788	bioa_006	GCST90200681	14:100594368-101094368	-0.452133574454534	0.441479972541568	0.305773137912326
MR-PCA	glutamine	HMDB0000641	orotidine	HMDB0000788	bioa_006	GCST90200681	15:58477325-58977325	-0.309960555471921	0.389884523273985	0.426609981890871
MR-PCA	cystathionine	HMDB0000099	glycine	HMDB0000123	GCST90200383	M32338	19:33152807-33652807	-0.195587599265183	0.142886048180378	0.171050473589741
MR-PCA	arginine	HMDB0000517	cortisol	HMDB0000063	bioa_002	M01712	2:24182937-24682937	-0.275035958398844	0.337085357370414	0.414543731381653
MR-PCA	arginine	HMDB0000517	cortisol	HMDB0000063	bioa_002	M01712	2:211333022-211833022	-0.223369942825473	0.216033298784	0.301154531800428
MR-PCA	arginine	HMDB0000517	cortisol	HMDB0000063	bioa_002	M01712	2:219037276-219788019	0.0896733990679739	0.291613492244037	0.758456950554658
MR-PCA	arginine	HMDB0000517	cortisol	HMDB0000063	bioa_002	M01712	4:144583533-145083533	-0.132465051096776	0.242156725012291	0.584363631828533
MR-PCA	arginine	HMDB0000517	cortisol	HMDB0000063	bioa_002	M01712	5:177386199-177886199	-0.081859467573363	0.25137360233459	0.744690219507936
MR-PCA	arginine	HMDB0000517	cortisol	HMDB0000063	bioa_002	M01712	6:131339506-132265729	0.0583783415418655	0.142754423041985	0.682581905608996
MR-PCA	arginine	HMDB0000517	cortisol	HMDB0000063	bioa_002	M01712	6:135177817-135677817	-0.0643723551344936	0.317539313436631	0.839351956373508
MR-PCA	arginine	HMDB0000517	cortisol	HMDB0000063	bioa_002	M01712	6:139590693-140090693	-0.0878454474018727	0.250496009153372	0.725823917944452
MR-PCA	arginine	HMDB0000517	cortisol	HMDB0000063	bioa_002	M01712	10:99898951-100398951	-0.774124665787389	0.358582031088268	0.0308618388815492
MR-PCA	arginine	HMDB0000517	cortisol	HMDB0000063	bioa_002	M01712	12:46680313-47435518	-0.106721205949996	0.27736243476697	0.700406593647538
MR-PCA	arginine	HMDB0000517	cortisol	HMDB0000063	bioa_002	M01712	16:68076200-68576200	-0.194684227650684	0.302249918917503	0.519499746222329
MR-PCA	arginine	HMDB0000517	cortisol	HMDB0000063	bioa_002	M01712	19:12757458-13257458	0.165528126034044	0.175113978795985	0.344526485265767
MR-PCA	1-(1-enyl-stearoyl)-2-arachidonoyl-gpe (p-18:0/20:4)*	HMDB0005779	n-palmitoyl-sphingosine (d18:1/16:0)	HMDB0004949	GCST90200058	GCST90200336	11:61307803-62000560	-0.118261252161398	0.055740749868662	0.0338688135149036
MR-PCA	1-(1-enyl-stearoyl)-2-arachidonoyl-gpe (p-18:0/20:4)*	HMDB0005779	n-palmitoyl-sphingosine (d18:1/16:0)	HMDB0004949	GCST90200058	GCST90200336	19:45162079-45662079	0.141640995640057	0.0855543631667163	0.0978095014947043
MR-PCA	1-(1-enyl-stearoyl)-2-arachidonoyl-gpe (p-18:0/20:4)*	HMDB0005779	n-palmitoyl-sphingosine (d18:1/16:0)	HMDB0004949	GCST90200058	GCST90200336	19:55491205-55991205	0.292000797592831	0.0852526600998289	0.0006145224500927
MR-PCA	acetate	HMDB0000042	valine	HMDB0000883	met-d-Acetate	M01649	2:27480940-27980940	-2.0458351801238	0.602610690316186	0.0006864029578115
MR-PCA	acetate	HMDB0000042	valine	HMDB0000883	met-d-Acetate	M01649	2:136358646-136858646	0.107303438725156	0.626943514753004	0.864103242755498
MR-PCA	acetate	HMDB0000042	valine	HMDB0000883	met-d-Acetate	M01649	9:4513491-5013491	0.587570664247691	0.468249775026645	0.20954296167162
MR-PCA	acetate	HMDB0000042	valine	HMDB0000883	met-d-Acetate	M01649	12:111634608-112523499	-0.556284707825303	0.529181372264462	0.293158717387065
MR-PCA	acetate	HMDB0000042	valine	HMDB0000883	met-d-Acetate	M01649	12:112590766-113090766	-1.1153929972685	0.614342208901707	0.0694334321127934
MR-PCA	acetate	HMDB0000042	valine	HMDB0000883	met-d-Acetate	M01649	20:24698737-26432690	-0.272491556703602	0.253926430049967	0.283220765931522
MR-PCA	acetate	HMDB0000042	valine	HMDB0000883	met-d-Acetate	M01649	20:29267804-29767804	-0.782723958496452	0.651115937236182	0.229314380335989
MR-PCA	acetate	HMDB0000042	valine	HMDB0000883	met-d-Acetate	M01649	20:32973832-34017690	-0.345387454751098	0.579604516601409	0.551240738447134
MR-PCA	phosphoethanolamine	HMDB0000224	orotate	HMDB0000226	GCST90200281	GCST90200392	1:21573292-22073292	0.0465617823585946	0.0789583828510221	0.555391591480722
MR-PCA	phosphoethanolamine	HMDB0000224	orotate	HMDB0000226	GCST90200281	GCST90200392	1:27206842-27706842	0.049290000429861	0.121432598372713	0.684812999595629
MR-PCA	phenylalanine	HMDB0000159	sphinganine-1-phosphate	HMDB0001383	GCST90200396	GCST90199845	12:103005621-103594137	0.115028915112902	0.0949420665903894	0.225677203650696
MR-PCA	cytidine	HMDB0000089	methionine	HMDB0000696	GCST90200429	GCST90200391	15:85255020-85755020	0.0012961069247247	0.0888737434139654	0.988364313145758
MR-PCA	biliverdin	HMDB0001008	trans-urocanate	HMDB0000301	GCST90200706	GCST90200416	2:233898737-234978158	-0.0184445831912847	0.0267855416393002	0.491073629419361
MR-PCA	biliverdin	HMDB0001008	trans-urocanate	HMDB0000301	GCST90200706	GCST90200416	12:21102315-21602315	-0.0047341169070684	0.108181116081351	0.965094892035376
MR-PCA	pyruvate	HMDB0000243	phenylalanine	HMDB0000159	met-d-Pyruvate	M00064	1:154991807-156271079	0.215193898576118	0.374562842467647	0.565615872434375
MR-PCA	pyruvate	HMDB0000243	phenylalanine	HMDB0000159	met-d-Pyruvate	M00064	1:207429229-207929229	1.12532635495469	0.602017126893765	0.0615866917839756
MR-PCA	pyruvate	HMDB0000243	phenylalanine	HMDB0000159	met-d-Pyruvate	M00064	2:27480940-28253616	-0.381580314224684	0.49055065292324	0.436650850487711
MR-PCA	pyruvate	HMDB0000243	phenylalanine	HMDB0000159	met-d-Pyruvate	M00064	2:60468043-60968043	-0.215309190404066	0.522969571975146	0.680555655850983
MR-PCA	pyruvate	HMDB0000243	phenylalanine	HMDB0000159	met-d-Pyruvate	M00064	2:173097338-173854224	0.051716364654123	0.213011198798014	0.808170353230957
MR-PCA	pyruvate	HMDB0000243	phenylalanine	HMDB0000159	met-d-Pyruvate	M00064	3:56611222-57111222	-0.112909637966593	0.420960733308537	0.788530803720484
MR-PCA	pyruvate	HMDB0000243	phenylalanine	HMDB0000159	met-d-Pyruvate	M00064	5:131157493-131957429	0.0152930258215459	0.455757456734118	0.97323185923452
MR-PCA	pyruvate	HMDB0000243	phenylalanine	HMDB0000159	met-d-Pyruvate	M00064	8:106322270-106822270	-0.191339213884586	0.503656893294732	0.704019706113821
MR-PCA	pyruvate	HMDB0000243	phenylalanine	HMDB0000159	met-d-Pyruvate	M00064	9:135611502-136391870	-0.0629461103254848	0.387406529939875	0.870927272327052
MR-PCA	pyruvate	HMDB0000243	phenylalanine	HMDB0000159	met-d-Pyruvate	M00064	10:2869150-3388009	0.36549443396539	0.19257240332054	0.0577015461942656
MR-PCA	pyruvate	HMDB0000243	phenylalanine	HMDB0000159	met-d-Pyruvate	M00064	11:56961646-57461646	-0.797080521977149	0.635830079369596	0.209985180960384
MR-PCA	pyruvate	HMDB0000243	phenylalanine	HMDB0000159	met-d-Pyruvate	M00064	12:48145900-49077761	-0.0786356391301714	0.207578848496133	0.704819317305976
MR-PCA	pyruvate	HMDB0000243	phenylalanine	HMDB0000159	met-d-Pyruvate	M00064	16:69379588-70929689	0.326874685416898	0.343984950043533	0.341980827520779
MR-PCA	pyruvate	HMDB0000243	phenylalanine	HMDB0000159	met-d-Pyruvate	M00064	18:43532791-44032791	0.494756178335844	0.698697549410547	0.478875655541507
MR-PCA	pyruvate	HMDB0000243	phenylalanine	HMDB0000159	met-d-Pyruvate	M00064	21:45449580-45972811	0.267908751867126	0.317683451070119	0.399049598987224
MR-PCA	alanine	HMDB0000161	gluconate	HMDB0000625	met-d-Ala	GCST90200373	1:206970800-207470800	0.166283800991038	0.333400402898488	0.617954775902116
MR-PCA	alanine	HMDB0000161	gluconate	HMDB0000625	met-d-Ala	GCST90200373	2:27480940-28253616	0.0242072528422852	0.351482295638239	0.945091587472243
MR-PCA	alanine	HMDB0000161	gluconate	HMDB0000625	met-d-Ala	GCST90200373	2:64970910-65916674	-0.048852442342573	0.237292750191992	0.836889221193235
MR-PCA	alanine	HMDB0000161	gluconate	HMDB0000625	met-d-Ala	GCST90200373	2:211290507-211790507	-0.403799156055059	0.450998906950985	0.370603237283999
MR-PCA	alanine	HMDB0000161	gluconate	HMDB0000625	met-d-Ala	GCST90200373	3:122879946-123379946	0.115341229852953	0.42761738368412	0.787367991691257
MR-PCA	alanine	HMDB0000161	gluconate	HMDB0000625	met-d-Ala	GCST90200373	3:159754026-160551365	0.309951060960315	0.36371268368205	0.394110554604156
MR-PCA	alanine	HMDB0000161	gluconate	HMDB0000625	met-d-Ala	GCST90200373	4:88958565-89458565	-0.0926715729594351	0.355027762017364	0.794072247726743
MR-PCA	alanine	HMDB0000161	gluconate	HMDB0000625	met-d-Ala	GCST90200373	5:35692098-36469710	0.345137660964709	0.391465507369158	0.377963210609203
MR-PCA	alanine	HMDB0000161	gluconate	HMDB0000625	met-d-Ala	GCST90200373	6:20453952-20953952	0.504176128986441	0.44351199409899	0.255629734120136
MR-PCA	alanine	HMDB0000161	gluconate	HMDB0000625	met-d-Ala	GCST90200373	7:94972201-95472201	0.323258372619052	0.365619252261518	0.376620986782147
MR-PCA	alanine	HMDB0000161	gluconate	HMDB0000625	met-d-Ala	GCST90200373	8:17128898-17669461	-0.234482806811397	0.344041851943476	0.495521549937763
MR-PCA	alanine	HMDB0000161	gluconate	HMDB0000625	met-d-Ala	GCST90200373	8:49725746-50225746	-0.331701083631828	0.549649805664126	0.546191329603517
MR-PCA	alanine	HMDB0000161	gluconate	HMDB0000625	met-d-Ala	GCST90200373	8:117935733-118435733	0.418507333126661	0.406971316830408	0.303787091610731
MR-PCA	alanine	HMDB0000161	gluconate	HMDB0000625	met-d-Ala	GCST90200373	8:145497920-145997920	-0.686751393438212	0.489358501499192	0.160506319019074
MR-PCA	alanine	HMDB0000161	gluconate	HMDB0000625	met-d-Ala	GCST90200373	9:4033137-4533137	-0.26289306531527	0.366212057209699	0.472836746911864
MR-PCA	alanine	HMDB0000161	gluconate	HMDB0000625	met-d-Ala	GCST90200373	11:8005408-8505408	0.359643622369821	0.274562057653487	0.1902360959919
MR-PCA	alanine	HMDB0000161	gluconate	HMDB0000625	met-d-Ala	GCST90200373	12:4040249-4540249	-0.135884804590285	0.320242328527125	0.671333412195304
MR-PCA	alanine	HMDB0000161	gluconate	HMDB0000625	met-d-Ala	GCST90200373	12:45894827-46394827	0.665597126609931	0.379583441611255	0.0795173211593033
MR-PCA	alanine	HMDB0000161	gluconate	HMDB0000625	met-d-Ala	GCST90200373	12:46544011-47796599	-0.115591084442621	0.200643814505607	0.564546975328155
MR-PCA	alanine	HMDB0000161	gluconate	HMDB0000625	met-d-Ala	GCST90200373	12:56109642-56609642	1.09199443775011	0.357951044373433	0.0022832304117573
MR-PCA	alanine	HMDB0000161	gluconate	HMDB0000625	met-d-Ala	GCST90200373	12:56610577-57110577	-0.161254924667747	0.236167679188937	0.494734210920444
MR-PCA	alanine	HMDB0000161	gluconate	HMDB0000625	met-d-Ala	GCST90200373	12:59740767-60240767	0.335020358653796	0.374480148706014	0.370986075728845
MR-PCA	alanine	HMDB0000161	gluconate	HMDB0000625	met-d-Ala	GCST90200373	12:122367989-122867989	1.05196126305611	0.44876902239246	0.0190728519731575
MR-PCA	alanine	HMDB0000161	gluconate	HMDB0000625	met-d-Ala	GCST90200373	12:132815816-133315816	0.377481743324898	0.398604731431644	0.34363486372405
MR-PCA	alanine	HMDB0000161	gluconate	HMDB0000625	met-d-Ala	GCST90200373	16:69383883-70933639	0.0762933855408493	0.207651152323603	0.713312223401378
MR-PCA	alanine	HMDB0000161	gluconate	HMDB0000625	met-d-Ala	GCST90200373	16:70994871-71494871	-0.119469275637982	0.341861402874829	0.726738748267604
MR-PCA	alanine	HMDB0000161	gluconate	HMDB0000625	met-d-Ala	GCST90200373	17:79391534-79891534	0.254536590955136	0.440083618935391	0.563006017874772
MR-PCA	alanine	HMDB0000161	gluconate	HMDB0000625	met-d-Ala	GCST90200373	21:32796216-33296216	-0.498090555440002	0.553255065964419	0.367965410465592
MR-PCA	alanine	HMDB0000161	gluconate	HMDB0000625	met-d-Ala	GCST90200373	22:18934095-19434095	0.464000206884495	0.451060429785219	0.303626565458403
MR-PCA	3-hydroxybutyrate (bhba)	HMDB0000011	2-oxoarginine*	HMDB0004225	met-d-bOHbutyrate	GCST90199903	1:230050269-230550269	-0.584235577148285	0.345858849368273	0.0911751221401188
MR-PCA	3-hydroxybutyrate (bhba)	HMDB0000011	2-oxoarginine*	HMDB0004225	met-d-bOHbutyrate	GCST90199903	5:41452897-42471829	-0.30804728107547	0.372088972408504	0.40773501847515
MR-PCA	3-hydroxybutyrate (bhba)	HMDB0000011	2-oxoarginine*	HMDB0004225	met-d-bOHbutyrate	GCST90199903	8:8059014-8559014	-0.126663931700845	0.552971987728252	0.818822045913882
MR-PCA	3-hydroxybutyrate (bhba)	HMDB0000011	2-oxoarginine*	HMDB0004225	met-d-bOHbutyrate	GCST90199903	8:8580720-9433358	-0.37396621029329	0.346635311173904	0.280656267172549
MR-PCA	3-hydroxybutyrate (bhba)	HMDB0000011	2-oxoarginine*	HMDB0004225	met-d-bOHbutyrate	GCST90199903	8:9546321-10530228	-0.337223741642831	0.443333000048649	0.446862784184022
MR-PCA	3-hydroxybutyrate (bhba)	HMDB0000011	2-oxoarginine*	HMDB0004225	met-d-bOHbutyrate	GCST90199903	8:10591858-11909109	0.209315304580784	0.416858927254326	0.615579569007264
MR-PCA	3-hydroxybutyrate (bhba)	HMDB0000011	2-oxoarginine*	HMDB0004225	met-d-bOHbutyrate	GCST90199903	9:107339744-107915739	0.0194834070937817	0.306353722218651	0.949290524249802
MR-PCA	3-hydroxybutyrate (bhba)	HMDB0000011	2-oxoarginine*	HMDB0004225	met-d-bOHbutyrate	GCST90199903	10:113694271-114194271	-0.15530389860029	0.294840839825329	0.59837548589113
MR-PCA	3-hydroxybutyrate (bhba)	HMDB0000011	2-oxoarginine*	HMDB0004225	met-d-bOHbutyrate	GCST90199903	11:116451535-117240760	-0.226164319300079	0.447489908598711	0.613273337462754
MR-PCA	3-hydroxybutyrate (bhba)	HMDB0000011	2-oxoarginine*	HMDB0004225	met-d-bOHbutyrate	GCST90199903	12:122375755-122875755	-0.318528759216555	0.494138928082646	0.519177506653868
MR-PCA	3-hydroxybutyrate (bhba)	HMDB0000011	2-oxoarginine*	HMDB0004225	met-d-bOHbutyrate	GCST90199903	14:94393207-95094947	-0.364287065724091	0.234229261280743	0.119884500370149
MR-PCA	3-hydroxybutyrate (bhba)	HMDB0000011	2-oxoarginine*	HMDB0004225	met-d-bOHbutyrate	GCST90199903	15:58430643-58980498	0.0119970659423159	0.317394832598071	0.969848296730489
MR-PCA	3-hydroxybutyrate (bhba)	HMDB0000011	2-oxoarginine*	HMDB0004225	met-d-bOHbutyrate	GCST90199903	16:71899923-73042963	0.562857647508099	0.324266900277957	0.082601843149139
MR-PCA	3-hydroxybutyrate (bhba)	HMDB0000011	2-oxoarginine*	HMDB0004225	met-d-bOHbutyrate	GCST90199903	17:6935779-7435779	-0.586657289062023	0.314933804663808	0.0624910367313933
MR-PCA	3-hydroxybutyrate (bhba)	HMDB0000011	2-oxoarginine*	HMDB0004225	met-d-bOHbutyrate	GCST90199903	19:45161941-45661941	0.0613271619045478	0.320503328650061	0.8482542014305
MR-PCA	phenylalanine	HMDB0000159	glucose	HMDB0000122	bioa_016	M20489	1:94441240-94941240	-0.82807198032885	0.508603932325072	0.103497882108487
MR-PCA	phenylalanine	HMDB0000159	glucose	HMDB0000122	bioa_016	M20489	3:186202917-186702917	0.578799058054322	0.335039728614323	0.0840683044296777
MR-PCA	phenylalanine	HMDB0000159	glucose	HMDB0000122	bioa_016	M20489	4:155231289-155731289	-0.737431638606314	0.400037863667046	0.0652699587671595
MR-PCA	phenylalanine	HMDB0000159	glucose	HMDB0000122	bioa_016	M20489	4:186893802-187393802	0.234643186664333	0.214275073437802	0.273492140645506
MR-PCA	phenylalanine	HMDB0000159	glucose	HMDB0000122	bioa_016	M20489	5:176539719-177067143	-0.0590360891735636	0.324466344306697	0.855623324747498
MR-PCA	phenylalanine	HMDB0000159	glucose	HMDB0000122	bioa_016	M20489	6:52381188-52881188	-0.220829842660198	0.492242585419849	0.653705841829848
MR-PCA	phenylalanine	HMDB0000159	glucose	HMDB0000122	bioa_016	M20489	11:57020509-57520509	-0.727808146459893	0.465087818969835	0.117610282409843
MR-PCA	phenylalanine	HMDB0000159	glucose	HMDB0000122	bioa_016	M20489	12:103007876-103562619	-0.131467511470253	0.205810616700597	0.522966674975453
MR-PCA	phenylalanine	HMDB0000159	glucose	HMDB0000122	bioa_016	M20489	14:55086875-55586875	0.0320630840833709	0.502094867002006	0.949082803403987
MR-PCA	phenylalanine	HMDB0000159	glucose	HMDB0000122	bioa_016	M20489	19:45142254-45642254	-0.400639407928163	0.45680192274413	0.38045795699857
MR-PCA	stearoyl sphingomyelin (d18:1/18:0)	HMDB0001348	dihydroorotate	HMDB03349	GCST90200335	GCST90200444	8:113373776-113873776	0.067242900244716	0.111665117512501	0.547051944257053
MR-PCA	stearoyl sphingomyelin (d18:1/18:0)	HMDB0001348	dihydroorotate	HMDB03349	GCST90200335	GCST90200444	11:61368608-61868608	-0.019326408371693	0.12244701127347	0.874586919040798
MR-PCA	stearoyl sphingomyelin (d18:1/18:0)	HMDB0001348	dihydroorotate	HMDB03349	GCST90200335	GCST90200444	14:63982386-64482386	0.0899539485964038	0.102206019064629	0.378792254100812
MR-PCA	stearoyl sphingomyelin (d18:1/18:0)	HMDB0001348	dihydroorotate	HMDB03349	GCST90200335	GCST90200444	19:8013648-8513648	-0.0568060281029394	0.0568536124540314	0.317715718290683
MR-PCA	stearoyl sphingomyelin (d18:1/18:0)	HMDB0001348	dihydroorotate	HMDB03349	GCST90200335	GCST90200444	19:45165640-45665640	0.0278150229367871	0.0897822732201892	0.756709030731295
MR-PCA	guanidinoacetate	HMDB0000128	urea	HMDB0000294	GCST90200384	M01670	6:131647278-132147278	-0.715754300735673	0.17203160046234	3.17415634192891e-05
MR-PCA	guanidinoacetate	HMDB0000128	urea	HMDB0000294	GCST90200384	M01670	12:101043-601043	0.137608715428407	0.129965083342911	0.289684967263691
MR-PCA	4-acetamidobutanoate	HMDB0003681	3-hydroxybutyrate (bhba)	HMDB0000011	M01558	M00542	8:18010431-18510431	0.115547952173915	0.0625847035445966	0.0648537266814055
MR-PCA	4-acetamidobutanoate	HMDB0003681	3-hydroxybutyrate (bhba)	HMDB0000011	M01558	M00542	18:22536478-23036478	-0.107276364611448	0.159543116724809	0.501330786487412
MR-PCA	alpha-tocopherol	HMDB0001893	2-aminobutyrate	HMDB0000452	GCST90200302	M32348	1:62651807-63403953	0.394731516528894	0.183536511799006	0.0315000840660893
MR-PCA	docosapentaenoate (n6 dpa; 22:5n6)	HMDB0001976	aspartate	HMDB0000191	GCST90199796	bioa_004	11:61347212-61847212	-0.154473425090923	0.049541471753551	0.0018204394741658
MR-PCA	4-hydroxyphenylpyruvate	HMDB0000707	spermidine	HMDB0001257	GCST90200300	bioa_033	11:63046797-63546797	0.118384382487745	0.0748774806090989	0.113868615632584
MR-PCA	4-hydroxyphenylpyruvate	HMDB0000707	spermidine	HMDB0001257	GCST90200300	bioa_033	12:122051275-122551275	-0.100117574036689	0.0734607930435094	0.172923214579021
MR-PCA	phosphate	HMDB0001429	glutamate	HMDB0000148	GCST90200393	bioa_007	1:21570042-22070042	0.186982974651035	0.0524849618434021	0.0003671986410365
MR-PCA	isoleucine	HMDB0000172	adenosine	HMDB0000050	bioa_010	M00555	2:27480940-27980940	0.353279848937732	0.367317359044048	0.336158267165163
MR-PCA	isoleucine	HMDB0000172	adenosine	HMDB0000050	bioa_010	M00555	4:88976422-89476422	0.25773907526423	0.230769154819603	0.264050044375986
MR-PCA	isoleucine	HMDB0000172	adenosine	HMDB0000050	bioa_010	M00555	12:56615040-57115040	-0.029478737871659	0.55181708755956	0.957396304246694
MR-PCA	isoleucine	HMDB0000172	adenosine	HMDB0000050	bioa_010	M00555	16:70059237-70559237	0.465079744856717	0.341598381503413	0.173361698019866
MR-PCA	glycerate	HMDB0000139,HMDB0006372	glycerate	HMDB0000139,HMDB0006372	GCST90200290	M01572	5:138138980-138931033	0.757727714265649	0.161653160411084	2.76742226657303e-06
MR-PCA	valine	HMDB0000883	1-methylxanthine	HMDB0010738	met-d-Val	GCST90199763	2:27480940-28253616	0.0663070374850365	0.363383929688579	0.855213092681186
MR-PCA	valine	HMDB0000883	1-methylxanthine	HMDB0010738	met-d-Val	GCST90199763	2:64975088-65475088	-0.203896427856028	0.258037887002297	0.429422540604761
MR-PCA	valine	HMDB0000883	1-methylxanthine	HMDB0010738	met-d-Val	GCST90199763	2:165251927-165751927	0.439725043235799	0.414826303586227	0.289134552116711
MR-PCA	valine	HMDB0000883	1-methylxanthine	HMDB0010738	met-d-Val	GCST90199763	3:135701113-136578270	-0.538854712578636	0.415064898202538	0.194204165861465
MR-PCA	valine	HMDB0000883	1-methylxanthine	HMDB0010738	met-d-Val	GCST90199763	4:86953335-87453335	-0.47880655745024	0.360604206748464	0.184247585102119
MR-PCA	valine	HMDB0000883	1-methylxanthine	HMDB0010738	met-d-Val	GCST90199763	4:87663610-88163610	0.400303134412919	0.397922095800463	0.314423420511848
MR-PCA	valine	HMDB0000883	1-methylxanthine	HMDB0010738	met-d-Val	GCST90199763	4:88882515-89510546	0.113265793453244	0.126859716885932	0.371941326019202
MR-PCA	valine	HMDB0000883	1-methylxanthine	HMDB0010738	met-d-Val	GCST90199763	5:55564890-56064890	-0.256143147785378	0.326559650118642	0.432823835563194
MR-PCA	valine	HMDB0000883	1-methylxanthine	HMDB0010738	met-d-Val	GCST90199763	6:108910874-109410874	0.051148558409337	0.479803968825784	0.915103912169251
MR-PCA	valine	HMDB0000883	1-methylxanthine	HMDB0010738	met-d-Val	GCST90199763	12:56199875-57115338	0.0994981934459982	0.287634116765095	0.729403360817167
MR-PCA	valine	HMDB0000883	1-methylxanthine	HMDB0010738	met-d-Val	GCST90199763	12:122278263-122778263	0.282967752042445	0.461042048353029	0.53937596243111
MR-PCA	valine	HMDB0000883	1-methylxanthine	HMDB0010738	met-d-Val	GCST90199763	14:102468052-102968052	-0.371874592873483	0.608649493638289	0.541210726789229
MR-PCA	valine	HMDB0000883	1-methylxanthine	HMDB0010738	met-d-Val	GCST90199763	16:69315747-70918195	-0.024822809677021	0.235507628984815	0.916057386507899
MR-PCA	valine	HMDB0000883	1-methylxanthine	HMDB0010738	met-d-Val	GCST90199763	17:6935779-7435779	0.219757780986144	0.246648994048018	0.372943248945846
MR-PCA	valine	HMDB0000883	1-methylxanthine	HMDB0010738	met-d-Val	GCST90199763	17:79384062-79884062	0.731750714737138	0.44792944660784	0.102336689931407
MR-PCA	valine	HMDB0000883	1-methylxanthine	HMDB0010738	met-d-Val	GCST90199763	19:49050431-49611255	0.140519366815646	0.232989705749837	0.546432815261525
MR-PCA	creatinine	HMDB0000562	glucose	HMDB0000122	M00513	M20489	7:23845366-24345366	0.0811617005154018	0.135890988975354	0.55033651534506
MR-PCA	bilirubin (z,z)	HMDB0000054	sulfate*	HMDB01448	GCST90200704	GCST90199896	2:233988949-235124783	-0.0157318022801001	0.0225109941552709	0.484645943661371
MR-PCA	bilirubin (z,z)	HMDB0000054	sulfate*	HMDB01448	GCST90200704	GCST90199896	12:21093886-21593886	-0.0909230568620075	0.0991285530159772	0.359025437021947
MR-PCA	ornithine	HMDB0000214	tryptophan	HMDB0000929	bioa_014	GCST90200441	2:219037276-219805573	0.0463078376543859	0.266453662019894	0.862027979597933
MR-PCA	ornithine	HMDB0000214	tryptophan	HMDB0000929	bioa_014	GCST90200441	4:144415809-145209327	0.272424336202288	0.290329050103373	0.348075061898848
MR-PCA	ornithine	HMDB0000214	tryptophan	HMDB0000929	bioa_014	GCST90200441	6:131638147-132138147	-0.0064809895083828	0.236741251944339	0.978159971706687
MR-PCA	ornithine	HMDB0000214	tryptophan	HMDB0000929	bioa_014	GCST90200441	10:97138162-97638162	0.0962230034277471	0.286517312221389	0.736994079597376
MR-PCA	ornithine	HMDB0000214	tryptophan	HMDB0000929	bioa_014	GCST90200441	12:46964292-47464292	0.0932715026084851	0.211428096561099	0.659104415462282
MR-PCA	ornithine	HMDB0000214	tryptophan	HMDB0000929	bioa_014	GCST90200441	12:132819894-133319894	0.265454034341083	0.297913809140063	0.372906065970656
MR-PCA	ornithine	HMDB0000214	tryptophan	HMDB0000929	bioa_014	GCST90200441	19:12789284-13289284	-0.0307512684384117	0.257659710791625	0.904999357634532
MR-PCA	sulfate*	HMDB01448	lactate	HMDB0000190	GCST90199896	GCST90200408	7:122557611-123057611	-0.0372184256588794	0.106003037152822	0.725507954227397
MR-PCA	citrate	HMDB0000094	taurochenodeoxycholate	HMDB0000951	GCST90200304	GCST90200337	5:14503745-15117020	-0.0876343013430736	0.0733094515014744	0.231929810747931
MR-PCA	citrate	HMDB0000094	taurochenodeoxycholate	HMDB0000951	GCST90200304	GCST90200337	17:6357018-6961881	0.105287867326505	0.0685413064228754	0.124508251793293
MR-PCA	citrate	HMDB0000094	taurochenodeoxycholate	HMDB0000951	GCST90200304	GCST90200337	22:19003274-19503274	0.0823404771895315	0.0863669757134123	0.340397982242949
MR-PCA	glycine	HMDB0000123	ornithine	HMDB0000214	M32338	M01493	2:211289363-212090389	-0.0008475536636689	0.0539070750865379	0.987455781611221
MR-PCA	alanine	HMDB0000161	inosine	HMDB0000195	met-d-Ala	M01123	1:206970800-207470800	0.598999172377015	0.58770376430444	0.308098742338592
MR-PCA	alanine	HMDB0000161	inosine	HMDB0000195	met-d-Ala	M01123	2:27480940-28253616	0.134486400100475	0.542153276626484	0.804088186080923
MR-PCA	alanine	HMDB0000161	inosine	HMDB0000195	met-d-Ala	M01123	2:64970910-65916674	-0.552968187120428	0.474800278920847	0.244167482875633
MR-PCA	alanine	HMDB0000161	inosine	HMDB0000195	met-d-Ala	M01123	3:122879946-123379946	-1.32061455225178	0.941546003820052	0.160735477708381
MR-PCA	alanine	HMDB0000161	inosine	HMDB0000195	met-d-Ala	M01123	3:159754026-160551365	-0.956086325643434	0.773416904910991	0.216389829527731
MR-PCA	alanine	HMDB0000161	inosine	HMDB0000195	met-d-Ala	M01123	4:88958565-89458565	0.428164472036679	0.865617665299687	0.620858054067888
MR-PCA	alanine	HMDB0000161	inosine	HMDB0000195	met-d-Ala	M01123	5:35692098-36469710	1.91713198323544	0.865978211739594	0.0268402022592674
MR-PCA	alanine	HMDB0000161	inosine	HMDB0000195	met-d-Ala	M01123	6:20453952-20953952	-1.1514394501262	0.76695797461458	0.13327615030619
MR-PCA	alanine	HMDB0000161	inosine	HMDB0000195	met-d-Ala	M01123	8:17128898-17669461	0.814288904053638	0.641596527543453	0.204383862410435
MR-PCA	alanine	HMDB0000161	inosine	HMDB0000195	met-d-Ala	M01123	8:49725746-50225746	-0.70566117687961	0.995404225777455	0.478374613681049
MR-PCA	alanine	HMDB0000161	inosine	HMDB0000195	met-d-Ala	M01123	8:117935733-118435733	-0.247881979783248	0.779304617841208	0.750423507602508
MR-PCA	alanine	HMDB0000161	inosine	HMDB0000195	met-d-Ala	M01123	8:145497920-145997920	-0.702158120938928	0.871688252047883	0.420522449011429
MR-PCA	alanine	HMDB0000161	inosine	HMDB0000195	met-d-Ala	M01123	9:4033137-4533137	-0.85178614832775	0.787040906464432	0.279135176174243
MR-PCA	alanine	HMDB0000161	inosine	HMDB0000195	met-d-Ala	M01123	11:8005408-8505408	-0.599668605905366	0.70232865118897	0.393199715287455
MR-PCA	alanine	HMDB0000161	inosine	HMDB0000195	met-d-Ala	M01123	12:46544011-47796599	0.383297997721453	0.408750298414828	0.348382452627018
MR-PCA	alanine	HMDB0000161	inosine	HMDB0000195	met-d-Ala	M01123	12:56610577-57110577	0.268392973928645	0.421319604592764	0.524105695004541
MR-PCA	alanine	HMDB0000161	inosine	HMDB0000195	met-d-Ala	M01123	12:59740767-60240767	-0.464794618204056	0.713366222593377	0.514690737688128
MR-PCA	alanine	HMDB0000161	inosine	HMDB0000195	met-d-Ala	M01123	12:122367989-122867989	-0.537547726959389	0.825061898354897	0.514708212469739
MR-PCA	alanine	HMDB0000161	inosine	HMDB0000195	met-d-Ala	M01123	16:69383883-70933639	-0.0660875015009967	0.442677922363542	0.881324601654777
MR-PCA	alanine	HMDB0000161	inosine	HMDB0000195	met-d-Ala	M01123	17:79391534-79891534	-0.187490729215107	0.885367519282374	0.832289602811901
MR-PCA	alanine	HMDB0000161	inosine	HMDB0000195	met-d-Ala	M01123	21:32796216-33296216	-0.684432150374915	1.07616674157453	0.524782416376698
MR-PCA	alanine	HMDB0000161	inosine	HMDB0000195	met-d-Ala	M01123	22:18934095-19434095	-1.24179633231763	1.05901608945594	0.240958497565389
MR-PCA	hypoxanthine	HMDB0000157	phosphate	HMDB0001429	M03127	M11438	6:16038192-16538192	0.0413382557288108	0.113094524771133	0.714723642976042
MR-PCA	acetone	HMDB0001659	n1-methyl-2-pyridone-5-carboxamide	HMDB0004193	met-d-Acetone	GCST90199778	1:120074995-120574995	-0.194521442212125	0.396330816833966	0.623563845644489
MR-PCA	acetone	HMDB0001659	n1-methyl-2-pyridone-5-carboxamide	HMDB0004193	met-d-Acetone	GCST90199778	5:41206969-43455198	-0.0814031959641711	0.235032424174195	0.729080605004425
MR-PCA	acetone	HMDB0001659	n1-methyl-2-pyridone-5-carboxamide	HMDB0004193	met-d-Acetone	GCST90199778	6:166522838-167022838	0.0701611611094993	0.287366959157501	0.807113253474123
MR-PCA	acetone	HMDB0001659	n1-methyl-2-pyridone-5-carboxamide	HMDB0004193	met-d-Acetone	GCST90199778	8:126241733-126741733	0.0130818475142498	0.329800902777049	0.968359493240965
MR-PCA	acetone	HMDB0001659	n1-methyl-2-pyridone-5-carboxamide	HMDB0004193	met-d-Acetone	GCST90199778	10:135065795-135607239	0.0069909209926253	0.306438762780394	0.981799090722636
MR-PCA	acetone	HMDB0001659	n1-methyl-2-pyridone-5-carboxamide	HMDB0004193	met-d-Acetone	GCST90199778	11:116461180-116961180	0.508720304395934	0.622232619809915	0.413601311840392
MR-PCA	acetone	HMDB0001659	n1-methyl-2-pyridone-5-carboxamide	HMDB0004193	met-d-Acetone	GCST90199778	12:122365033-122865033	-0.26726021732255	0.453000997900363	0.555205998994614
MR-PCA	acetone	HMDB0001659	n1-methyl-2-pyridone-5-carboxamide	HMDB0004193	met-d-Acetone	GCST90199778	12:123068455-124007504	-0.397041747949343	0.400353624602612	0.321330413035048
MR-PCA	acetone	HMDB0001659	n1-methyl-2-pyridone-5-carboxamide	HMDB0004193	met-d-Acetone	GCST90199778	13:42058883-42558883	-0.340643718911372	0.421881795221568	0.419413736316641
MR-PCA	acetone	HMDB0001659	n1-methyl-2-pyridone-5-carboxamide	HMDB0004193	met-d-Acetone	GCST90199778	17:6935779-7435779	-0.393093734183876	0.33672245221744	0.243044143872097
MR-PCA	acetone	HMDB0001659	n1-methyl-2-pyridone-5-carboxamide	HMDB0004193	met-d-Acetone	GCST90199778	19:45929043-46429043	-0.123132059711518	0.40490009492595	0.76104805508537
MR-PCA	phosphate	HMDB0001429	taurine	HMDB0000251	GCST90200393	GCST90200420	1:21570042-22070042	0.107897380968955	0.0812476668183999	0.184176157523568
MR-PCA	flavin adenine dinucleotide (fad)	HMDB0001248	aspartate	HMDB0000191	GCST90200376	bioa_004	2:69949756-70738470	0.020964241249692	0.0227122473240629	0.355988001383755
MR-PCA	dimethylglycine	HMDB0000092	kynurenate	HMDB0000715	GCST90200424	GCST90200454	5:78080227-78832833	-0.0874508594897861	0.0423621364798485	0.0389832395092572
MR-PCA	dimethylglycine	HMDB0000092	kynurenate	HMDB0000715	GCST90200424	GCST90200454	10:103976834-104737382	0.0651677383582465	0.111928988889397	0.560415841225679
MR-PCA	dimethylglycine	HMDB0000092	kynurenate	HMDB0000715	GCST90200424	GCST90200454	15:76242337-76742337	0.104465977023954	0.114305789966411	0.360760587178407
MR-PCA	isoursodeoxycholate	HMDB0000686	heme	HMDB0003178	GCST90199892	M32593	5:35715970-36215970	0.122960388644945	0.187317988610419	0.511550098185065
MR-PCA	myo-inositol	HMDB0000211	kynurenate	HMDB0000715	GCST90200401	GCST90200454	16:24676314-25176314	-0.01537745585142	0.0968574608166132	0.873854992268343
MR-PCA	myo-inositol	HMDB0000211	kynurenate	HMDB0000715	GCST90200401	GCST90200454	19:18383755-18883755	0.150391047433389	0.125862515571424	0.232132536977742
MR-PCA	glycine	HMDB0000123	creatinine	HMDB0000562	bioa_008	bioa_026	1:75967169-76725029	0.122975154978769	0.108147113649126	0.255492340451485
MR-PCA	glycine	HMDB0000123	creatinine	HMDB0000562	bioa_008	bioa_026	1:120004506-120504506	-0.0514510728859429	0.116056798781117	0.657529475548133
MR-PCA	glycine	HMDB0000123	creatinine	HMDB0000562	bioa_008	bioa_026	2:165258389-165758389	0.228466796594239	0.154693126461027	0.13970154699963
MR-PCA	glycine	HMDB0000123	creatinine	HMDB0000562	bioa_008	bioa_026	2:210575251-212439946	0.120445157672578	0.0161018524044326	7.42067356377546e-14
MR-PCA	glycine	HMDB0000123	creatinine	HMDB0000562	bioa_008	bioa_026	3:125660381-126160381	0.274004906347818	0.0621537415243633	1.04087962557372e-05
MR-PCA	glycine	HMDB0000123	creatinine	HMDB0000562	bioa_008	bioa_026	4:186924683-187424683	0.0696424756256849	0.126595572760862	0.582238591360189
MR-PCA	glycine	HMDB0000123	creatinine	HMDB0000562	bioa_008	bioa_026	5:89976061-90476061	0.0225708350079716	0.172417580820241	0.895848112040935
MR-PCA	glycine	HMDB0000123	creatinine	HMDB0000562	bioa_008	bioa_026	5:131494202-131994202	0.488854376489621	0.134685835629371	0.0002838716283884
MR-PCA	glycine	HMDB0000123	creatinine	HMDB0000562	bioa_008	bioa_026	6:160525578-161025578	-0.587593058567871	0.147892750009963	7.09424948201219e-05
MR-PCA	glycine	HMDB0000123	creatinine	HMDB0000562	bioa_008	bioa_026	7:55797215-56297215	0.17939138594894	0.0838706857693857	0.0324434047535653
MR-PCA	glycine	HMDB0000123	creatinine	HMDB0000562	bioa_008	bioa_026	8:8933358-9433358	0.144004489231457	0.0676256972229515	0.0332183329471053
MR-PCA	glycine	HMDB0000123	creatinine	HMDB0000562	bioa_008	bioa_026	8:126232077-126732077	0.23552152941813	0.173253684824086	0.174019011470027
MR-PCA	glycine	HMDB0000123	creatinine	HMDB0000562	bioa_008	bioa_026	9:5720079-6894932	-0.0065856368336891	0.0561393585661144	0.9066154075795
MR-PCA	glycine	HMDB0000123	creatinine	HMDB0000562	bioa_008	bioa_026	9:135887106-136387106	0.338597662962352	0.114530393110023	0.0031125306642942
MR-PCA	glycine	HMDB0000123	creatinine	HMDB0000562	bioa_008	bioa_026	10:64798306-65575478	-0.0627681260486148	0.132236981828835	0.635026528216905
MR-PCA	glycine	HMDB0000123	creatinine	HMDB0000562	bioa_008	bioa_026	12:46859387-47359387	-0.119415372093789	0.118426149066477	0.313284989563306
MR-PCA	glycine	HMDB0000123	creatinine	HMDB0000562	bioa_008	bioa_026	12:56611458-57111458	0.372228395555212	0.161013969389448	0.0207899740079486
MR-PCA	glycine	HMDB0000123	creatinine	HMDB0000562	bioa_008	bioa_026	15:58217095-58717095	0.0832917800596434	0.116013732186613	0.472789599484171
MR-PCA	glycine	HMDB0000123	creatinine	HMDB0000562	bioa_008	bioa_026	16:80861176-81361176	0.12375998024338	0.0732675025062738	0.091190221571239
MR-PCA	glycine	HMDB0000123	creatinine	HMDB0000562	bioa_008	bioa_026	17:45188952-45974996	0.22618356234042	0.14766626481747	0.12559122519817
MR-PCA	glycine	HMDB0000123	creatinine	HMDB0000562	bioa_008	bioa_026	19:17984588-18484588	0.314710347204774	0.139718974522268	0.0242936940497455
MR-PCA	n-acetylornithine	HMDB0003357	hypoxanthine	HMDB0000157	M15630	M03127	2:73124156-74349562	-0.0011815341369913	0.025742496486204	0.963391392426728
MR-PCA	valine	HMDB0000883	myo-inositol	HMDB0000211	bioa_022	GCST90200401	2:64958074-65458074	0.265603409394483	0.221130818202636	0.229706829022606
MR-PCA	valine	HMDB0000883	myo-inositol	HMDB0000211	bioa_022	GCST90200401	2:211173777-211673777	0.608144388287408	0.445696158367865	0.172415913627686
MR-PCA	valine	HMDB0000883	myo-inositol	HMDB0000211	bioa_022	GCST90200401	4:88972827-89472827	0.105820510666794	0.14806418380201	0.474798451233127
MR-PCA	valine	HMDB0000883	myo-inositol	HMDB0000211	bioa_022	GCST90200401	11:116381707-116882500	-0.672223534655726	0.32755079984035	0.0401431764105767
MR-PCA	valine	HMDB0000883	myo-inositol	HMDB0000211	bioa_022	GCST90200401	12:56615040-57115040	0.199150481628711	0.584721446092825	0.733411995590186
MR-PCA	valine	HMDB0000883	myo-inositol	HMDB0000211	bioa_022	GCST90200401	16:70059237-70559237	-0.0905867953413242	0.327987357015124	0.782402214270867
MR-PCA	valine	HMDB0000883	myo-inositol	HMDB0000211	bioa_022	GCST90200401	17:6883609-7383609	-0.0156936169297112	0.350303646285548	0.964266694203105
MR-PCA	valine	HMDB0000883	myo-inositol	HMDB0000211	bioa_022	GCST90200401	17:40470632-40970632	0.846014409012614	0.596251769180465	0.1559317061879
MR-PCA	valine	HMDB0000883	myo-inositol	HMDB0000211	bioa_022	GCST90200401	19:49114511-49614511	-0.230008512123524	0.424200045908955	0.587668967315626
MR-PCA	tyrosine	HMDB0000158	cortisone	HMDB0002802	M01299	M01769	1:154514715-155014715	-0.0305376966052736	0.148659449063737	0.837243614300608
MR-PCA	tyrosine	HMDB0000158	cortisone	HMDB0002802	M01299	M01769	6:111242119-112061922	0.0460131235942769	0.133008575731798	0.729387033209831
MR-PCA	tyrosine	HMDB0000158	cortisone	HMDB0002802	M01299	M01769	16:71357384-72149586	-0.258080722141395	0.132395547663156	0.0512577325649905
MR-PCA	betaine	HMDB0000043	n1-methyl-2-pyridone-5-carboxamide	HMDB0004193	GCST90200425	GCST90199778	2:211290507-211790507	0.115754554465286	0.102012117014307	0.256495263498147
MR-PCA	betaine	HMDB0000043	n1-methyl-2-pyridone-5-carboxamide	HMDB0004193	GCST90200425	GCST90199778	5:78081434-78907016	-0.0013552921753248	0.059984310563031	0.981974041315335
MR-PCA	betaine	HMDB0000043	n1-methyl-2-pyridone-5-carboxamide	HMDB0004193	GCST90200425	GCST90199778	6:160264283-160825366	0.247827081666887	0.0751914699046966	0.000980906020914
MR-PCA	betaine	HMDB0000043	n1-methyl-2-pyridone-5-carboxamide	HMDB0004193	GCST90200425	GCST90199778	12:68601-568601	-0.0013794596285796	0.0705626698420597	0.984402809039595
MR-PCA	betaine	HMDB0000043	n1-methyl-2-pyridone-5-carboxamide	HMDB0004193	GCST90200425	GCST90199778	17:17178278-17678278	-0.0725506344243665	0.10780475509746	0.500958891568244
MR-PCA	betaine	HMDB0000043	n1-methyl-2-pyridone-5-carboxamide	HMDB0004193	GCST90200425	GCST90199778	21:44165982-44665982	-0.0462954774366889	0.117407299886484	0.693348377111999
MR-PCA	n6,n6,n6-trimethyllysine	HMDB0001325	n-acetylglucosaminylasparagine	HMDB0000489	GCST90200344	GCST90200316	11:64586385-65555309	0.113168870457868	0.0660851747864659	0.0868101131633622
MR-PCA	n6,n6,n6-trimethyllysine	HMDB0001325	n-acetylglucosaminylasparagine	HMDB0000489	GCST90200344	GCST90200316	16:67497306-67997306	-0.253964184371774	0.137815386770176	0.0653603474682513
MR-PCA	adenosine	HMDB0000050	tryptophan	HMDB0000929	M00555	bioa_020	1:109564880-110064880	0.0580756483065101	0.0699124774017932	0.406148353036571
MR-PCA	adenosine	HMDB0000050	tryptophan	HMDB0000929	M00555	bioa_020	6:96128415-96628415	-0.133726111631755	0.125958584712061	0.288386745403356
MR-PCA	citrulline	HMDB0000904	pyruvate	HMDB0000243	GCST90200403	M00599	2:211084708-211584708	-0.0885795611007171	0.134554246293891	0.510333437830767
MR-PCA	citrulline	HMDB0000904	pyruvate	HMDB0000243	GCST90200403	M00599	9:133044244-133573675	-0.0789063076595604	0.117150899838499	0.500601146862871
MR-PCA	n-stearoyl-sphingosine (d18:1/18:0)*	HMDB0004950	kynurenate	HMDB0000715	GCST90200341	GCST90200454	10:64645010-65401382	-0.0580068422461061	0.133610663173085	0.664180753491851
MR-PCA	n-stearoyl-sphingosine (d18:1/18:0)*	HMDB0004950	kynurenate	HMDB0000715	GCST90200341	GCST90200454	14:63982220-64482220	-0.157842800329261	0.137379854527365	0.250575948793084
MR-PCA	n-stearoyl-sphingosine (d18:1/18:0)*	HMDB0004950	kynurenate	HMDB0000715	GCST90200341	GCST90200454	18:55052269-55552269	0.0662483847159157	0.0860999444372333	0.441634607828721
MR-PCA	n-stearoyl-sphingosine (d18:1/18:0)*	HMDB0004950	kynurenate	HMDB0000715	GCST90200341	GCST90200454	19:8013648-8513648	-0.0230965952164744	0.0647575646062151	0.72134447838507
MR-PCA	lactate	HMDB0000190	methionine	HMDB0000696	met-d-Lactate	GCST90200391	2:27348097-28101918	-0.783705159598896	0.418266999773722	0.0609723523499751
MR-PCA	lactate	HMDB0000190	methionine	HMDB0000696	met-d-Lactate	GCST90200391	6:135171067-135671067	0.1196146548362	0.396757869663721	0.76304832133026
MR-PCA	lactate	HMDB0000190	methionine	HMDB0000696	met-d-Lactate	GCST90200391	8:106333124-106833124	-0.135927528344139	0.516897486170659	0.792575198563793
MR-PCA	lactate	HMDB0000190	methionine	HMDB0000696	met-d-Lactate	GCST90200391	9:4513176-5186407	0.471883438616633	0.269659399659561	0.0801314394228031
MR-PCA	lactate	HMDB0000190	methionine	HMDB0000696	met-d-Lactate	GCST90200391	10:2727379-3389269	0.227480865707563	0.234661581152415	0.332345803372282
MR-PCA	lactate	HMDB0000190	methionine	HMDB0000696	met-d-Lactate	GCST90200391	11:118839742-119339742	0.0384122010965416	0.421789775305956	0.927437335067699
MR-PCA	lactate	HMDB0000190	methionine	HMDB0000696	met-d-Lactate	GCST90200391	12:111682800-113133476	-0.482249396465993	0.340296671904172	0.156440822222373
MR-PCA	lactate	HMDB0000190	methionine	HMDB0000696	met-d-Lactate	GCST90200391	20:8379807-8879807	1.08594782094103	0.360116865671801	0.0025651973381486
MR-PCA	lactate	HMDB0000190	methionine	HMDB0000696	met-d-Lactate	GCST90200391	22:21708872-22208872	0.241564085980893	0.610833765899586	0.692498888325355
MR-PCA	n-formylanthranilic acid	HMDB0004089	threonine	HMDB0000167	GCST90199960	GCST90200432	2:143548189-144048189	0.0028559497592763	0.10042328557861	0.977311924435203
MR-PCA	n-formylanthranilic acid	HMDB0004089	threonine	HMDB0000167	GCST90199960	GCST90200432	17:75643177-76448530	-0.0539919577287389	0.0312698177693994	0.0842309606477636
MR-PCA	glucose	HMDB0000122	trans-urocanate	HMDB0000301	met-d-Glucose	GCST90200416	2:165251927-165751927	-0.898839723526967	0.444832367357574	0.0433185241632043
MR-PCA	glucose	HMDB0000122	trans-urocanate	HMDB0000301	met-d-Glucose	GCST90200416	2:169498833-170056652	-0.162760497034065	0.155575636685524	0.295476815074632
MR-PCA	glucose	HMDB0000122	trans-urocanate	HMDB0000301	met-d-Glucose	GCST90200416	3:122819058-123319058	0.149034573910539	0.386314358348419	0.699655350824533
MR-PCA	glucose	HMDB0000122	trans-urocanate	HMDB0000301	met-d-Glucose	GCST90200416	3:151951767-152451767	0.595804682171671	0.466555572662438	0.201592246877587
MR-PCA	glucose	HMDB0000122	trans-urocanate	HMDB0000301	met-d-Glucose	GCST90200416	3:170377909-170877909	-0.449487187187256	0.355808317653257	0.20648689951414
MR-PCA	glucose	HMDB0000122	trans-urocanate	HMDB0000301	met-d-Glucose	GCST90200416	4:185468314-185968314	0.521903422424834	0.418879028197876	0.2127817903348
MR-PCA	glucose	HMDB0000122	trans-urocanate	HMDB0000301	met-d-Glucose	GCST90200416	5:95479406-95979406	-0.32419813883966	0.501626426259791	0.518088986669739
MR-PCA	glucose	HMDB0000122	trans-urocanate	HMDB0000301	met-d-Glucose	GCST90200416	6:7000270-7500270	0.459542223933342	0.401260831760071	0.252107411124931
MR-PCA	glucose	HMDB0000122	trans-urocanate	HMDB0000301	met-d-Glucose	GCST90200416	7:14801789-15301789	-0.154506634816618	0.319074326628441	0.62821981571727
MR-PCA	glucose	HMDB0000122	trans-urocanate	HMDB0000301	met-d-Glucose	GCST90200416	7:43935955-44473721	-0.632817216539971	0.228080522392375	0.005528081628345
MR-PCA	glucose	HMDB0000122	trans-urocanate	HMDB0000301	met-d-Glucose	GCST90200416	8:117934783-118434783	0.217546767170139	0.414547804550687	0.599735515370439
MR-PCA	glucose	HMDB0000122	trans-urocanate	HMDB0000301	met-d-Glucose	GCST90200416	9:21884068-22384068	-0.118534765867937	0.315373527382559	0.707024581562819
MR-PCA	glucose	HMDB0000122	trans-urocanate	HMDB0000301	met-d-Glucose	GCST90200416	10:2888477-3388477	-0.348171827832363	0.282067979394672	0.217070904258771
MR-PCA	glucose	HMDB0000122	trans-urocanate	HMDB0000301	met-d-Glucose	GCST90200416	10:112762852-113262852	0.62067496204213	0.356972429075166	0.0820840952526065
MR-PCA	glucose	HMDB0000122	trans-urocanate	HMDB0000301	met-d-Glucose	GCST90200416	10:114504071-115004071	-0.491128161447554	0.41290037397725	0.234259004695128
MR-PCA	glucose	HMDB0000122	trans-urocanate	HMDB0000301	met-d-Glucose	GCST90200416	12:4134844-4634844	0.0292930466229655	0.278560585537632	0.916249945459991
MR-PCA	glucose	HMDB0000122	trans-urocanate	HMDB0000301	met-d-Glucose	GCST90200416	12:111682800-112523499	0.690290940112612	0.483932619689835	0.153747279495487
MR-PCA	glucose	HMDB0000122	trans-urocanate	HMDB0000301	met-d-Glucose	GCST90200416	12:121166650-121666650	-0.284747564126516	0.4823977202506	0.555005950087252
MR-PCA	glucose	HMDB0000122	trans-urocanate	HMDB0000301	met-d-Glucose	GCST90200416	13:28213465-28721145	-0.591110501032483	0.362360811116187	0.102832091350022
MR-PCA	glucose	HMDB0000122	trans-urocanate	HMDB0000301	met-d-Glucose	GCST90200416	17:43272775-44380160	0.159426593477921	0.686974784592469	0.816483243760967
MR-PCA	glucose	HMDB0000122	trans-urocanate	HMDB0000301	met-d-Glucose	GCST90200416	17:44543627-45043627	0.719993446733041	0.539906196672948	0.182350444447084
MR-PCA	glucose	HMDB0000122	trans-urocanate	HMDB0000301	met-d-Glucose	GCST90200416	20:22311971-22811971	-0.368414596381083	0.694142119544254	0.595593364081303
MR-PCA	threonine	HMDB0000167	arginine	HMDB0000517	bioa_019	GCST90200372	2:27191397-28253174	0.686144362175892	0.182077031382687	0.0001642782076507
MR-PCA	threonine	HMDB0000167	arginine	HMDB0000517	bioa_019	GCST90200372	6:126521687-127323798	0.601848042834378	0.322833281347652	0.0622839534242234
MR-PCA	threonine	HMDB0000167	arginine	HMDB0000517	bioa_019	GCST90200372	8:74631674-75131674	-0.230121177336276	0.19089285760265	0.228010666460921
MR-PCA	threonine	HMDB0000167	arginine	HMDB0000517	bioa_019	GCST90200372	12:46636543-47464292	0.389133205021587	0.152722298688655	0.0108349003034639
MR-PCA	threonine	HMDB0000167	arginine	HMDB0000517	bioa_019	GCST90200372	12:56615040-57115040	-0.0060108429160925	0.226733358759517	0.978850059521794
MR-PCA	threonine	HMDB0000167	arginine	HMDB0000517	bioa_019	GCST90200372	12:59727701-60227701	1.2395595006284	0.275097985468749	6.60973153392155e-06
MR-PCA	threonine	HMDB0000167	arginine	HMDB0000517	bioa_019	GCST90200372	16:1654524-2154524	-0.116561186035524	0.218585285677968	0.593858689850058
MR-PCA	threonine	HMDB0000167	arginine	HMDB0000517	bioa_019	GCST90200372	20:42792364-43292364	0.808531344022426	0.27653839706958	0.0034583352395234
MR-PCA	kynurenine	HMDB0000684	acetate	HMDB0000042	bioa_027	met-d-Acetate	1:241473615-241973615	-0.0246109115788601	0.0513515855860296	0.631751587510594
MR-PCA	kynurenine	HMDB0000684	acetate	HMDB0000042	bioa_027	met-d-Acetate	5:131338151-131838151	0.0991566893414064	0.0881960348678867	0.260895937159774
MR-PCA	kynurenine	HMDB0000684	acetate	HMDB0000042	bioa_027	met-d-Acetate	5:176563404-177063404	0.0095615074239488	0.0808552360471969	0.905865891360697
MR-PCA	kynurenine	HMDB0000684	acetate	HMDB0000042	bioa_027	met-d-Acetate	8:39556267-40056267	0.0036736744758112	0.042267736177662	0.930739561818545
MR-PCA	kynurenine	HMDB0000684	acetate	HMDB0000042	bioa_027	met-d-Acetate	12:111111298-111611298	-0.223202251276501	0.0789846844906228	0.004714904014435
MR-PCA	kynurenine	HMDB0000684	acetate	HMDB0000042	bioa_027	met-d-Acetate	12:111634608-113433486	-0.234366242658695	0.0376418376524407	4.77832688644095e-10
MR-PCA	kynurenine	HMDB0000684	acetate	HMDB0000042	bioa_027	met-d-Acetate	16:87568569-88128476	-0.0138169699076851	0.0213310819968495	0.517153890761001
MR-PCA	5-oxoproline	HMDB0000267	tryptophan	HMDB0000929	M01494	bioa_020	8:144903138-145403138	-0.0129019734330314	0.0238058710455461	0.58784190735841
MR-PCA	serine	HMDB0000187	cortisone	HMDB0002802	M32315	GCST90200360	1:119966025-120466025	-0.0150340675645775	0.0767229025497832	0.844647109990397
MR-PCA	serine	HMDB0000187	cortisone	HMDB0002802	M32315	GCST90200360	2:211323559-211823559	0.0660005745406405	0.093014466099135	0.477968829168396
MR-PCA	serine	HMDB0000187	cortisone	HMDB0002802	M32315	GCST90200360	7:55822010-56322010	0.0114735622615919	0.136187380926587	0.93285897631303
MR-PCA	1-methylnicotinamide	HMDB0000699	taurocholate	HMDB0000036	GCST90200406	M18497	6:160317928-160817928	0.0026524815669731	0.165013256613348	0.987175073098807
MR-PCA	acetylphosphate	HMDB0001494	eicosapentaenoate (epa; 20:5n3)	HMDB0001999	M15488	GCST90200349	1:109564880-110064880	0.017123022653608	0.146172102432773	0.90674682163491
MR-PCA	acetylphosphate	HMDB0001494	eicosapentaenoate (epa; 20:5n3)	HMDB0001999	M15488	GCST90200349	6:96128415-96628415	-0.365925055599931	0.176995113108228	0.0386936278232348
MR-PCA	acetylphosphate	HMDB0001494	methionine sulfoxide	HMDB0002005	M15488	GCST90199625	1:109564880-110064880	0.0667721002230747	0.146301434822337	0.648101749646253
MR-PCA	acetylphosphate	HMDB0001494	methionine sulfoxide	HMDB0002005	M15488	GCST90199625	6:96128415-96628415	-0.0028138518460631	0.1772001507268	0.987330515330538
MR-PCA	1-methylxanthine	HMDB0010738	tryptophan	HMDB0000929	GCST90199763	GCST90200441	8:18005709-18505709	0.0719360821541238	0.0537342482040459	0.180655967666841
MR-PCA	1-methylxanthine	HMDB0010738	tryptophan	HMDB0000929	GCST90199763	GCST90200441	15:74275585-74775585	0.0245248238529652	0.0933415068427436	0.792748701984414
MR-PCA	1-methylxanthine	HMDB0010738	tryptophan	HMDB0000929	GCST90199763	GCST90200441	15:74777880-75599999	-0.0172149826638893	0.0936213805303281	0.854108573595108
MR-PCA	valine	HMDB0000883	acetoacetate	HMDB0000060	met-d-Val	GCST90200318	2:27480940-28253616	-0.226644643559445	0.390644139291283	0.561791984783931
MR-PCA	valine	HMDB0000883	acetoacetate	HMDB0000060	met-d-Val	GCST90200318	2:64975088-65475088	0.0115184443789713	0.277486515552208	0.966889380870639
MR-PCA	valine	HMDB0000883	acetoacetate	HMDB0000060	met-d-Val	GCST90200318	2:165251927-165751927	0.438044060415657	0.446060501511558	0.326085879400478
MR-PCA	valine	HMDB0000883	acetoacetate	HMDB0000060	met-d-Val	GCST90200318	3:135701113-136578270	-0.168165922542185	0.446322780166818	0.706336396516725
MR-PCA	valine	HMDB0000883	acetoacetate	HMDB0000060	met-d-Val	GCST90200318	4:86953335-87453335	-0.130964234079528	0.387761730322097	0.735556043479267
MR-PCA	valine	HMDB0000883	acetoacetate	HMDB0000060	met-d-Val	GCST90200318	4:87663610-88163610	0.392505728938826	0.427891279194191	0.358984161415519
MR-PCA	valine	HMDB0000883	acetoacetate	HMDB0000060	met-d-Val	GCST90200318	4:88882515-89510546	0.333180525655928	0.136396162764721	0.0145761859474847
MR-PCA	valine	HMDB0000883	acetoacetate	HMDB0000060	met-d-Val	GCST90200318	5:55564890-56064890	0.0739658970325974	0.35117356783592	0.833179982047505
MR-PCA	valine	HMDB0000883	acetoacetate	HMDB0000060	met-d-Val	GCST90200318	6:108910874-109410874	-0.294040932234707	0.515931492961768	0.568730308303439
MR-PCA	valine	HMDB0000883	acetoacetate	HMDB0000060	met-d-Val	GCST90200318	12:56199875-57115338	0.422333985925878	0.309379559580704	0.172221673714658
MR-PCA	valine	HMDB0000883	acetoacetate	HMDB0000060	met-d-Val	GCST90200318	12:122278263-122778263	0.41647185278703	0.495731146579824	0.400843140878189
MR-PCA	valine	HMDB0000883	acetoacetate	HMDB0000060	met-d-Val	GCST90200318	14:102468052-102968052	1.07531163382237	0.654415177889073	0.100348951590704
MR-PCA	valine	HMDB0000883	acetoacetate	HMDB0000060	met-d-Val	GCST90200318	16:69315747-70918195	0.112923042247621	0.253250670373435	0.655673566004999
MR-PCA	valine	HMDB0000883	acetoacetate	HMDB0000060	met-d-Val	GCST90200318	17:6935779-7435779	0.645644619639759	0.265172213318497	0.0148995080718853
MR-PCA	valine	HMDB0000883	acetoacetate	HMDB0000060	met-d-Val	GCST90200318	17:79384062-79884062	0.168802124070945	0.481689461333957	0.726010273050768
MR-PCA	valine	HMDB0000883	acetoacetate	HMDB0000060	met-d-Val	GCST90200318	19:49050431-49611255	-0.278554787271682	0.251388498339378	0.267833760857495
MR-PCA	beta-citrylglutamate	HMDB0241915	lactate	HMDB0000190	GCST90199911	GCST90200408	3:183486882-183986882	0.0543630215472937	0.101998631412772	0.594048843582875
MR-PCA	beta-citrylglutamate	HMDB0241915	lactate	HMDB0000190	GCST90199911	GCST90200408	11:88203934-92094388	0.0343893523786288	0.0253369877673526	0.174692690645959
MR-PCA	stearoyl sphingomyelin (d18:1/18:0)	HMDB0001348	creatinine	HMDB0000562	GCST90200335	GCST90200366	8:113373776-113873776	-0.131955479213489	0.111364218631175	0.236056928620726
MR-PCA	stearoyl sphingomyelin (d18:1/18:0)	HMDB0001348	creatinine	HMDB0000562	GCST90200335	GCST90200366	11:61368608-61868608	0.106543076380439	0.122113826379081	0.382941192621513
MR-PCA	stearoyl sphingomyelin (d18:1/18:0)	HMDB0001348	creatinine	HMDB0000562	GCST90200335	GCST90200366	14:63982386-64482386	0.0167804294721584	0.101931025139506	0.869238886435461
MR-PCA	stearoyl sphingomyelin (d18:1/18:0)	HMDB0001348	creatinine	HMDB0000562	GCST90200335	GCST90200366	19:8013648-8513648	0.0871341962587587	0.0566982897743049	0.124341150564598
MR-PCA	stearoyl sphingomyelin (d18:1/18:0)	HMDB0001348	creatinine	HMDB0000562	GCST90200335	GCST90200366	19:45165640-45665640	0.0342206249283772	0.0895471699181567	0.702348665730825
MR-PCA	isoursodeoxycholate	HMDB0000686	docosahexaenoate (dha; 22:6n3)	HMDB0002183	GCST90199892	M19323	5:35715970-36215970	0.259871707227145	0.168377021156725	0.122735751458013
MR-PCA	spermidine	HMDB0001257	allantoin	HMDB0000462	GCST90200423	GCST90200286	1:247789451-248289451	-0.0408333705559637	0.0843118639198102	0.628163424681014
MR-PCA	alpha-tocopherol	HMDB0001893	methionine	HMDB0000696	GCST90200302	bioa_013	1:62651807-63403953	-0.0531157964175735	0.0895233658969756	0.552968563908093
MR-PCA	kynurenate	HMDB0000715	adenosine 5'-monophosphate (amp)	HMDB0000045	GCST90200454	GCST90200356	1:241463402-241963402	-0.0015671948159165	0.049823713215187	0.974906840563091
MR-PCA	kynurenate	HMDB0000715	adenosine 5'-monophosphate (amp)	HMDB0000045	GCST90200454	GCST90200356	4:170711647-171211647	-0.127970384705369	0.10849163035385	0.238182605950392
MR-PCA	kynurenate	HMDB0000715	adenosine 5'-monophosphate (amp)	HMDB0000045	GCST90200454	GCST90200356	16:58517848-59017848	0.157275104008617	0.131499689420373	0.231692180528553
MR-PCA	3-methyl-2-oxobutyrate	HMDB0000019	phenylethylamine	HMDB0012275	GCST90199677	bioa_015	4:88953670-89453670	-0.0416166162847685	0.0864616912964498	0.630281893011113
MR-PCA	cortisol	HMDB0000063	isoleucine	HMDB0000172	GCST90200378	bioa_010	14:94554700-95054700	0.0232679339470786	0.0461311398454634	0.613989653924543
MR-PCA	bilirubin (z,z)	HMDB0000054	sphingosine 1-phosphate	HMDB0000277	GCST90200704	GCST90199657	2:233988949-235124783	0.0119700951740516	0.022489425415781	0.59454982418436
MR-PCA	bilirubin (z,z)	HMDB0000054	sphingosine 1-phosphate	HMDB0000277	GCST90200704	GCST90199657	12:21093886-21593886	-0.0664131573922157	0.0990325723859945	0.502463064848152
MR-PCA	3-methyl-2-oxobutyrate	HMDB0000019	taurine	HMDB0000251	GCST90199677	GCST90200420	4:88953670-89453670	-0.0034187281941834	0.0885442024451594	0.969201000390094
MR-PCA	bilirubin (z,z)	HMDB0000054	citrulline	HMDB0000904	GCST90200704	bioa_005	2:233988949-235124783	0.011169740779795	0.0115153143682951	0.332051433604029
MR-PCA	bilirubin (z,z)	HMDB0000054	citrulline	HMDB0000904	GCST90200704	bioa_005	12:21093886-21593886	-0.0179037421065187	0.0669658560137543	0.78919485855424
MR-PCA	creatine	HMDB0000064	cystine	HMDB0000192	M27718	M31454	2:211346498-211846498	0.0606738278544504	0.245148500984219	0.804522636617176
MR-PCA	flavin adenine dinucleotide (fad)	HMDB0001248	valine	HMDB0000883	GCST90200376	M01649	2:69949756-70738470	-0.0034221648253299	0.0464471052145758	0.941266004919243
MR-PCA	choline	HMDB0000097	leucine	HMDB0000687	GCST90200327	M00060	17:17175631-17675631	0.0119636750772626	0.12377854185203	0.923001274744376
MR-PCA	kynurenate	HMDB0000715	4-methyl-2-oxopentanoate	HMDB0000695	GCST90200454	GCST90199655	1:241463402-241963402	0.0372277119720105	0.0497117850461257	0.453934987658266
MR-PCA	kynurenate	HMDB0000715	4-methyl-2-oxopentanoate	HMDB0000695	GCST90200454	GCST90199655	4:170711647-171211647	-0.106456561083488	0.108248200439904	0.32538661044926
MR-PCA	kynurenate	HMDB0000715	4-methyl-2-oxopentanoate	HMDB0000695	GCST90200454	GCST90199655	16:58517848-59017848	0.223369367274429	0.131212971757135	0.0886912551181417
MR-PCA	betaine	HMDB0000043	phenylalanine	HMDB0000159	M03141	M00064	2:211337631-211837631	0.107111908977251	0.0979282240879727	0.274051585137202
MR-PCA	betaine	HMDB0000043	phenylalanine	HMDB0000159	M03141	M00064	5:78095798-78666416	0.0117556895765444	0.0875880498402761	0.89323202808415
MR-PCA	betaine	HMDB0000043	phenylalanine	HMDB0000159	M03141	M00064	12:30349-530349	0.0170353392510554	0.135148705165514	0.899693253945129
MR-PCA	betaine	HMDB0000043	phenylalanine	HMDB0000159	M03141	M00064	21:44237404-44737404	0.124478539382825	0.114310223754595	0.276174310298573
MR-PCA	tyrosine	HMDB0000158	n-stearoyl-sphingosine (d18:1/18:0)*	HMDB0004950	met-d-Tyr	GCST90200341	2:211293055-211793055	-0.694789274242169	0.438527927942914	0.113110176898127
MR-PCA	tyrosine	HMDB0000158	n-stearoyl-sphingosine (d18:1/18:0)*	HMDB0004950	met-d-Tyr	GCST90200341	3:135701113-136607693	1.01454275159231	0.401318732954671	0.011470702907129
MR-PCA	tyrosine	HMDB0000158	n-stearoyl-sphingosine (d18:1/18:0)*	HMDB0004950	met-d-Tyr	GCST90200341	3:186140627-186640627	-0.265695730049157	0.423050808851936	0.529973246150064
MR-PCA	tyrosine	HMDB0000158	n-stearoyl-sphingosine (d18:1/18:0)*	HMDB0004950	met-d-Tyr	GCST90200341	4:99789651-100289651	0.123675735766704	0.414634900778636	0.765492343398676
MR-PCA	tyrosine	HMDB0000158	n-stearoyl-sphingosine (d18:1/18:0)*	HMDB0004950	met-d-Tyr	GCST90200341	4:124511762-125011762	-0.74016433516784	0.518736662089433	0.15362039616779
MR-PCA	tyrosine	HMDB0000158	n-stearoyl-sphingosine (d18:1/18:0)*	HMDB0004950	met-d-Tyr	GCST90200341	5:89941256-90441256	-0.386907723037332	0.406494349678585	0.341190434529102
MR-PCA	tyrosine	HMDB0000158	n-stearoyl-sphingosine (d18:1/18:0)*	HMDB0004950	met-d-Tyr	GCST90200341	6:43031486-43531486	-0.130592788171914	0.402166426515353	0.745390538157089
MR-PCA	tyrosine	HMDB0000158	n-stearoyl-sphingosine (d18:1/18:0)*	HMDB0004950	met-d-Tyr	GCST90200341	6:110683901-112778738	0.152612757157241	0.09660001762849	0.114143073225617
MR-PCA	tyrosine	HMDB0000158	n-stearoyl-sphingosine (d18:1/18:0)*	HMDB0004950	met-d-Tyr	GCST90200341	7:25715759-26215759	0.700271420781556	0.418488581873493	0.0942614460786423
MR-PCA	tyrosine	HMDB0000158	n-stearoyl-sphingosine (d18:1/18:0)*	HMDB0004950	met-d-Tyr	GCST90200341	7:27916442-28416442	-0.564500397872046	0.432770520497564	0.192101541772673
MR-PCA	tyrosine	HMDB0000158	n-stearoyl-sphingosine (d18:1/18:0)*	HMDB0004950	met-d-Tyr	GCST90200341	8:126236230-126736230	0.232056871413249	0.320989609241581	0.469715515939852
MR-PCA	tyrosine	HMDB0000158	n-stearoyl-sphingosine (d18:1/18:0)*	HMDB0004950	met-d-Tyr	GCST90200341	9:21884651-22384651	-0.175252247641309	0.376110280316857	0.64124432000056
MR-PCA	tyrosine	HMDB0000158	n-stearoyl-sphingosine (d18:1/18:0)*	HMDB0004950	met-d-Tyr	GCST90200341	10:64760672-65511176	-2.17298187160526	0.391992405478105	2.96605823909264e-08
MR-PCA	tyrosine	HMDB0000158	n-stearoyl-sphingosine (d18:1/18:0)*	HMDB0004950	met-d-Tyr	GCST90200341	11:8005408-8505408	0.148616677329036	0.299667697821783	0.619937969691543
MR-PCA	tyrosine	HMDB0000158	n-stearoyl-sphingosine (d18:1/18:0)*	HMDB0004950	met-d-Tyr	GCST90200341	11:61320783-61820783	0.761261612234889	0.414491415499818	0.0662665869878231
MR-PCA	tyrosine	HMDB0000158	n-stearoyl-sphingosine (d18:1/18:0)*	HMDB0004950	met-d-Tyr	GCST90200341	12:21081549-21581549	0.757734168174985	0.325403975513142	0.0198805152594366
MR-PCA	tyrosine	HMDB0000158	n-stearoyl-sphingosine (d18:1/18:0)*	HMDB0004950	met-d-Tyr	GCST90200341	12:46690648-47449549	-0.51157802814142	0.382726083338574	0.181330758885623
MR-PCA	tyrosine	HMDB0000158	n-stearoyl-sphingosine (d18:1/18:0)*	HMDB0004950	met-d-Tyr	GCST90200341	12:56615040-57115040	0.116635057925169	0.296967485122575	0.694501455592268
MR-PCA	tyrosine	HMDB0000158	n-stearoyl-sphingosine (d18:1/18:0)*	HMDB0004950	met-d-Tyr	GCST90200341	12:59740603-60240603	-0.0729786794239343	0.482338002772642	0.879737532675369
MR-PCA	tyrosine	HMDB0000158	n-stearoyl-sphingosine (d18:1/18:0)*	HMDB0004950	met-d-Tyr	GCST90200341	12:121174574-121674574	-1.26090969859608	0.255353011899637	7.89650479271186e-07
MR-PCA	tyrosine	HMDB0000158	n-stearoyl-sphingosine (d18:1/18:0)*	HMDB0004950	met-d-Tyr	GCST90200341	12:122076812-122576812	0.0376529641319995	0.376412796901514	0.920319681428543
MR-PCA	tyrosine	HMDB0000158	n-stearoyl-sphingosine (d18:1/18:0)*	HMDB0004950	met-d-Tyr	GCST90200341	14:102441854-102941854	-0.298976184832944	0.549708778674135	0.586523333684073
MR-PCA	tyrosine	HMDB0000158	n-stearoyl-sphingosine (d18:1/18:0)*	HMDB0004950	met-d-Tyr	GCST90200341	16:70194094-72795019	0.006469641481201	0.132137012750327	0.960949886411351
MR-PCA	tyrosine	HMDB0000158	n-stearoyl-sphingosine (d18:1/18:0)*	HMDB0004950	met-d-Tyr	GCST90200341	16:79505446-80005446	0.0749847001467872	0.438604227168399	0.86425356589229
MR-PCA	tyrosine	HMDB0000158	n-stearoyl-sphingosine (d18:1/18:0)*	HMDB0004950	met-d-Tyr	GCST90200341	19:45175460-45675460	-0.904710745921431	0.357815184355712	0.011457384058202
MR-PCA	tyrosine	HMDB0000158	n-stearoyl-sphingosine (d18:1/18:0)*	HMDB0004950	met-d-Tyr	GCST90200341	20:42792364-43292364	0.127324529223037	0.333779068744908	0.702859355865192
MR-PCA	tyrosine	HMDB0000158	n-stearoyl-sphingosine (d18:1/18:0)*	HMDB0004950	met-d-Tyr	GCST90200341	22:31926825-32426825	0.627182619274104	0.515273989138985	0.223534685825676
MR-PCA	tyrosine	HMDB0000158	n-stearoyl-sphingosine (d18:1/18:0)*	HMDB0004950	met-d-Tyr	GCST90200341	22:44074855-44574855	-0.257780209459554	0.439216580064022	0.55726475511703
MR-PCA	glycine	HMDB0000123	citrulline	HMDB0000904	bioa_008	GCST90200403	1:75967169-76725029	-0.123839991299288	0.34893389571486	0.722657312129828
MR-PCA	glycine	HMDB0000123	citrulline	HMDB0000904	bioa_008	GCST90200403	1:120004506-120504506	0.204729250347589	0.391314649007258	0.600846771179902
MR-PCA	glycine	HMDB0000123	citrulline	HMDB0000904	bioa_008	GCST90200403	2:165258389-165758389	-0.531927969241826	0.49737287760784	0.284855587543294
MR-PCA	glycine	HMDB0000123	citrulline	HMDB0000904	bioa_008	GCST90200403	2:210575251-212439946	-0.0559416088292851	0.046561460982755	0.22957384696
MR-PCA	glycine	HMDB0000123	citrulline	HMDB0000904	bioa_008	GCST90200403	3:125660381-126160381	-0.165784762042716	0.194877315660177	0.394928525627771
MR-PCA	glycine	HMDB0000123	citrulline	HMDB0000904	bioa_008	GCST90200403	5:89976061-90476061	0.290043166859175	0.532264862335457	0.585806733637638
MR-PCA	glycine	HMDB0000123	citrulline	HMDB0000904	bioa_008	GCST90200403	5:131494202-131994202	0.419945597839249	0.485311520100338	0.386867887578451
MR-PCA	glycine	HMDB0000123	citrulline	HMDB0000904	bioa_008	GCST90200403	6:160525578-161025578	-0.428580042943161	0.461622722980499	0.353189439697656
MR-PCA	glycine	HMDB0000123	citrulline	HMDB0000904	bioa_008	GCST90200403	7:55797215-56297215	-0.563322910287033	0.303997337096722	0.0638748884386876
MR-PCA	glycine	HMDB0000123	citrulline	HMDB0000904	bioa_008	GCST90200403	8:8933358-9433358	0.159219779507485	0.26747389432918	0.551661520520206
MR-PCA	glycine	HMDB0000123	citrulline	HMDB0000904	bioa_008	GCST90200403	8:126232077-126732077	0.0567113514907459	0.311246358574462	0.855420062322615
MR-PCA	glycine	HMDB0000123	citrulline	HMDB0000904	bioa_008	GCST90200403	9:5720079-6894932	-0.224141146820056	0.176736769252219	0.204719313222475
MR-PCA	glycine	HMDB0000123	citrulline	HMDB0000904	bioa_008	GCST90200403	10:64798306-65575478	-0.75261366710149	0.443159051774441	0.0894525809832308
MR-PCA	glycine	HMDB0000123	citrulline	HMDB0000904	bioa_008	GCST90200403	12:46859387-47359387	1.43868784389114	0.382681586208792	0.0001702596426917
MR-PCA	glycine	HMDB0000123	citrulline	HMDB0000904	bioa_008	GCST90200403	12:56611458-57111458	-1.5307976746333	0.492271962059245	0.0018730378225184
MR-PCA	glycine	HMDB0000123	citrulline	HMDB0000904	bioa_008	GCST90200403	15:58217095-58717095	0.18901498642085	0.422650963503769	0.654721308262656
MR-PCA	glycine	HMDB0000123	citrulline	HMDB0000904	bioa_008	GCST90200403	16:80861176-81361176	0.0488583820997997	0.22626343732228	0.82903777116076
MR-PCA	glycine	HMDB0000123	citrulline	HMDB0000904	bioa_008	GCST90200403	17:45188952-45974996	-0.017100377974935	0.462253948183744	0.970490211655482
MR-PCA	glycine	HMDB0000123	citrulline	HMDB0000904	bioa_008	GCST90200403	19:17984588-18484588	0.0743160706169996	0.453111914463591	0.869721211851049
MR-PCA	leucine	HMDB0000687	glycochenodeoxycholate	HMDB0000637	M00060	M32346	4:88976422-89476422	0.0378414815525604	0.119512898428687	0.75152365494013
MR-PCA	leucine	HMDB0000687	glycochenodeoxycholate	HMDB0000637	M00060	M32346	6:45295851-45795851	-0.0449749421380311	0.206722551603403	0.827770506545615
MR-PCA	4-methyl-2-oxopentanoate	HMDB0000695	cortisol	HMDB0000063	M22116	M01712	4:88976422-89476422	0.132726831133165	0.148157951744953	0.370334575717208
MR-PCA	4-methyl-2-oxopentanoate	HMDB0000695	cortisol	HMDB0000063	M22116	M01712	13:48209901-48709901	0.22813850167142	0.182602867540897	0.211529861792361
MR-PCA	4-acetamidobutanoate	HMDB0003681	sphingosine 1-phosphate	HMDB0000277	GCST90200311	GCST90199657	8:18005709-18505709	-0.12018136250519	0.057953174080787	0.0381009833216272
MR-PCA	4-acetamidobutanoate	HMDB0003681	sphingosine 1-phosphate	HMDB0000277	GCST90200311	GCST90199657	22:50435332-50935332	-0.0537528441418513	0.113048127060123	0.63444034234708
MR-PCA	betaine	HMDB0000043	stearoyl sphingomyelin (d18:1/18:0)	HMDB0001348	M03141	GCST90200335	2:211337631-211837631	-0.0687285349843774	0.0906442409259946	0.448317582270326
MR-PCA	betaine	HMDB0000043	stearoyl sphingomyelin (d18:1/18:0)	HMDB0001348	M03141	GCST90200335	5:78095798-78666416	-0.0223960054133176	0.087787359256099	0.798633106705872
MR-PCA	betaine	HMDB0000043	stearoyl sphingomyelin (d18:1/18:0)	HMDB0001348	M03141	GCST90200335	12:30349-530349	0.0438521463228733	0.146715527427827	0.765022197018232
MR-PCA	myo-inositol	HMDB0000211	hippurate	HMDB0000714	GCST90200401	M15753	16:24676314-25176314	-0.0923626742998317	0.146601201185077	0.528677100744811
MR-PCA	tryptophan	HMDB0000929	n6,n6,n6-trimethyllysine	HMDB0001325	bioa_020	GCST90200344	4:156560755-157060755	-0.0009779070556383	0.144563979774981	0.99460272889387
MR-PCA	tryptophan	HMDB0000929	n6,n6,n6-trimethyllysine	HMDB0001325	bioa_020	GCST90200344	6:111336667-112095774	-0.268148639165865	0.169570726409732	0.113800767554472
MR-PCA	2-aminobutyrate	HMDB0000452	glutamine	HMDB0000641	GCST90200305	bioa_006	2:64970910-65470910	0.0157595220759119	0.0273518372596251	0.564494992775614
MR-PCA	2-aminobutyrate	HMDB0000452	glutamine	HMDB0000641	GCST90200305	bioa_006	4:88993818-89493818	-0.0252104663237723	0.0356836304042188	0.47987757600489
MR-PCA	sphingosine 1-phosphate	HMDB0000277	alanine	HMDB0000161	GCST90199657	GCST90200431	17:74160792-74684003	-0.0744619573495618	0.0840704699788496	0.375774450520185
MR-PCA	leucine	HMDB0000687	4-hydroxy-2-oxoglutaric acid	HMDB0002070	bioa_011	GCST90199897	2:27480940-27980940	0.994276194307791	0.614738443066669	0.10579258458125
MR-PCA	leucine	HMDB0000687	4-hydroxy-2-oxoglutaric acid	HMDB0002070	bioa_011	GCST90199897	4:88972827-89472827	0.0799110255947806	0.18969327027671	0.673562007870189
MR-PCA	leucine	HMDB0000687	4-hydroxy-2-oxoglutaric acid	HMDB0002070	bioa_011	GCST90199897	11:116336283-116883862	-0.0235851688909133	0.370112593005776	0.949189749053208
MR-PCA	leucine	HMDB0000687	4-hydroxy-2-oxoglutaric acid	HMDB0002070	bioa_011	GCST90199897	15:58477325-58977325	-0.565270307228266	0.365748493710969	0.122221397266499
MR-PCA	leucine	HMDB0000687	4-hydroxy-2-oxoglutaric acid	HMDB0002070	bioa_011	GCST90199897	16:70059237-70559237	-0.357227660479142	0.317318066135878	0.260262216868343
MR-PCA	oleamide	HMDB0002117	cystathionine	HMDB0000099	M32458	GCST90200383	12:21138621-21638621	-0.0787825414449049	0.0884595707125106	0.373141082693777
MR-PCA	oleamide	HMDB0002117	cystathionine	HMDB0000099	M32458	GCST90200383	19:15740431-16240431	-0.141512356259307	0.126649986640634	0.263844726035769
MR-PCA	cystine	HMDB0000192	tyrosine	HMDB0000158	M31454	M01299	22:24745202-25245202	0.0022929966382402	0.0630646672325403	0.970995746702915
MR-PCA	spermidine	HMDB0001257	leucine	HMDB0000687	GCST90200423	met-d-Leu	1:247789451-248289451	0.0147934722504911	0.022837831280389	0.517139095380944
MR-PCA	creatinine	HMDB0000562	glutamine	HMDB0000641	M00513	GCST90200419	7:23845366-24345366	-0.131112902042999	0.136173719747587	0.335630043616189
MR-PCA	5-methylthioadenosine (mta)	HMDB0001173	sphingosine 1-phosphate	HMDB0000277	GCST90200359	GCST90199657	2:211290507-211790507	-0.197286576871052	0.107501384704864	0.0664760120231273
MR-PCA	5-methylthioadenosine (mta)	HMDB0001173	sphingosine 1-phosphate	HMDB0000277	GCST90200359	GCST90199657	6:149659491-150411114	0.0060454759165655	0.143120154452531	0.966306926715038
MR-PCA	5-methylthioadenosine (mta)	HMDB0001173	sphingosine 1-phosphate	HMDB0000277	GCST90200359	GCST90199657	6:160319068-160819068	0.21877168651203	0.10845499135824	0.0436782261902012
MR-PCA	5-methylthioadenosine (mta)	HMDB0001173	sphingosine 1-phosphate	HMDB0000277	GCST90200359	GCST90199657	16:16009596-16509596	0.10904603134343	0.0932776880043002	0.242384566048186
MR-PCA	histidine	HMDB0000177	methionine	HMDB0000696	M00059	M01302	4:9731889-10602550	0.256290572396965	0.133303405247102	0.0545289411852298
MR-PCA	histidine	HMDB0000177	acetoacetate	HMDB0000060	GCST90200377	GCST90200318	2:211293055-211793055	-0.0964728797371526	0.124149875213738	0.437118725951304
MR-PCA	histidine	HMDB0000177	acetoacetate	HMDB0000060	GCST90200377	GCST90200318	12:96129884-96629884	-0.0881392920117849	0.0819616792660345	0.282208228632117
MR-PCA	alanine	HMDB0000161	glutamate	HMDB0000148	met-d-Ala	GCST90200412	1:206970800-207470800	0.469526807060376	0.32972594148339	0.154449047597951
MR-PCA	alanine	HMDB0000161	glutamate	HMDB0000148	met-d-Ala	GCST90200412	2:27480940-28253616	0.254869116953563	0.347628597694232	0.463457806321273
MR-PCA	alanine	HMDB0000161	glutamate	HMDB0000148	met-d-Ala	GCST90200412	2:64970910-65916674	0.21306919805458	0.234671037110288	0.363905472295127
MR-PCA	alanine	HMDB0000161	glutamate	HMDB0000148	met-d-Ala	GCST90200412	2:211290507-211790507	-0.26287315321191	0.44602616356112	0.555615031548777
MR-PCA	alanine	HMDB0000161	glutamate	HMDB0000148	met-d-Ala	GCST90200412	3:122879946-123379946	-0.232359512697399	0.422923357587909	0.582722181121449
MR-PCA	alanine	HMDB0000161	glutamate	HMDB0000148	met-d-Ala	GCST90200412	3:159754026-160551365	-0.195739248332717	0.359706891624788	0.586329182305752
MR-PCA	alanine	HMDB0000161	glutamate	HMDB0000148	met-d-Ala	GCST90200412	4:88958565-89458565	0.326846292059712	0.351099672765449	0.351894086578955
MR-PCA	alanine	HMDB0000161	glutamate	HMDB0000148	met-d-Ala	GCST90200412	5:35692098-36469710	0.765562804756313	0.387143620454777	0.0479891380906917
MR-PCA	alanine	HMDB0000161	glutamate	HMDB0000148	met-d-Ala	GCST90200412	6:20453952-20953952	-0.50398987872349	0.438643652486946	0.250566958698471
MR-PCA	alanine	HMDB0000161	glutamate	HMDB0000148	met-d-Ala	GCST90200412	7:94972201-95472201	0.105387740548608	0.361558183003126	0.770682627531097
MR-PCA	alanine	HMDB0000161	glutamate	HMDB0000148	met-d-Ala	GCST90200412	8:17128898-17669461	0.502781944384823	0.340226585951509	0.139465177883798
MR-PCA	alanine	HMDB0000161	glutamate	HMDB0000148	met-d-Ala	GCST90200412	8:49725746-50225746	-0.0797926996002496	0.543621823077004	0.883305833405105
MR-PCA	alanine	HMDB0000161	glutamate	HMDB0000148	met-d-Ala	GCST90200412	8:117935733-118435733	-0.582864976874751	0.402518511571254	0.147604424989744
MR-PCA	alanine	HMDB0000161	glutamate	HMDB0000148	met-d-Ala	GCST90200412	8:145497920-145997920	-0.406247557576981	0.484013123714078	0.401283199656887
MR-PCA	alanine	HMDB0000161	glutamate	HMDB0000148	met-d-Ala	GCST90200412	9:4033137-4533137	-0.36338034990597	0.362233630762513	0.315780924503662
MR-PCA	alanine	HMDB0000161	glutamate	HMDB0000148	met-d-Ala	GCST90200412	11:8005408-8505408	0.356003985912312	0.271528154554007	0.189819722934431
MR-PCA	alanine	HMDB0000161	glutamate	HMDB0000148	met-d-Ala	GCST90200412	12:4040249-4540249	0.342100278114443	0.316999159673986	0.280505911894164
MR-PCA	alanine	HMDB0000161	glutamate	HMDB0000148	met-d-Ala	GCST90200412	12:45894827-46394827	0.552147988645551	0.375407456232195	0.141346147783558
MR-PCA	alanine	HMDB0000161	glutamate	HMDB0000148	met-d-Ala	GCST90200412	12:46544011-47796599	0.601451651518597	0.198422175233662	0.0024360680117631
MR-PCA	alanine	HMDB0000161	glutamate	HMDB0000148	met-d-Ala	GCST90200412	12:56109642-56609642	0.0772058143661706	0.354047810568894	0.82737763405012
MR-PCA	alanine	HMDB0000161	glutamate	HMDB0000148	met-d-Ala	GCST90200412	12:56610577-57110577	0.114102079832658	0.233570438159629	0.625186870425232
MR-PCA	alanine	HMDB0000161	glutamate	HMDB0000148	met-d-Ala	GCST90200412	12:59740767-60240767	0.901881972048294	0.37034676349756	0.0148820575190572
MR-PCA	alanine	HMDB0000161	glutamate	HMDB0000148	met-d-Ala	GCST90200412	12:122367989-122867989	0.816075825817838	0.443902936947859	0.0660019372203834
MR-PCA	alanine	HMDB0000161	glutamate	HMDB0000148	met-d-Ala	GCST90200412	12:132815816-133315816	-0.687379636303432	0.394240472279453	0.0812368532506685
MR-PCA	alanine	HMDB0000161	glutamate	HMDB0000148	met-d-Ala	GCST90200412	16:69383883-70933639	-0.0092668815779469	0.205364789555089	0.964008468510318
MR-PCA	alanine	HMDB0000161	glutamate	HMDB0000148	met-d-Ala	GCST90200412	16:70994871-71494871	-0.121951325489675	0.338097992952799	0.718325096968476
MR-PCA	alanine	HMDB0000161	glutamate	HMDB0000148	met-d-Ala	GCST90200412	17:79391534-79891534	0.467742599734709	0.435278324580984	0.282561557002167
MR-PCA	alanine	HMDB0000161	glutamate	HMDB0000148	met-d-Ala	GCST90200412	21:32796216-33296216	0.334515014899757	0.547209579879121	0.540993976900984
MR-PCA	alanine	HMDB0000161	glutamate	HMDB0000148	met-d-Ala	GCST90200412	22:18934095-19434095	0.575600742256385	0.446116528861289	0.196964733893093
MR-PCA	orotidine	HMDB0000788	xanthine	HMDB0000292	GCST90200681	M03147	3:124271035-124771035	-0.28133938369569	0.165834848869211	0.0897905882520055
MR-PCA	orotidine	HMDB0000788	xanthine	HMDB0000292	GCST90200681	M03147	17:72554076-74203469	-0.0638053300495259	0.0446128224735656	0.152659166588815
MR-PCA	aspartate	HMDB0000191	glutamine	HMDB0000641	GCST90200370	bioa_006	3:56598999-57098999	0.0288437827379795	0.0307735671885987	0.348608971824114
MR-PCA	glycine	HMDB0000123	sarcosine	HMDB0000271	met-d-Gly	bioa_031	1:11606378-12106378	-0.0772456772875189	0.303523079715671	0.799111712912385
MR-PCA	glycine	HMDB0000123	sarcosine	HMDB0000271	met-d-Gly	bioa_031	1:75982013-76482013	0.306189627152212	0.207413929302651	0.139883501149603
MR-PCA	glycine	HMDB0000123	sarcosine	HMDB0000271	met-d-Gly	bioa_031	1:120004506-120504506	-0.196223196263132	0.233934731358611	0.401584565066986
MR-PCA	glycine	HMDB0000123	sarcosine	HMDB0000271	met-d-Gly	bioa_031	1:151589838-152089838	0.141738769565638	0.401855150012083	0.724305041483819
MR-PCA	glycine	HMDB0000123	sarcosine	HMDB0000271	met-d-Gly	bioa_031	2:165276338-165776338	0.28757633075115	0.261770916401206	0.271951242957736
MR-PCA	glycine	HMDB0000123	sarcosine	HMDB0000271	met-d-Gly	bioa_031	2:208538752-212979649	0.0503801676505618	0.0208383445452723	0.0156203856091608
MR-PCA	glycine	HMDB0000123	sarcosine	HMDB0000271	met-d-Gly	bioa_031	2:226790540-227290540	0.119828892779976	0.281400693790276	0.670231633484116
MR-PCA	glycine	HMDB0000123	sarcosine	HMDB0000271	met-d-Gly	bioa_031	3:12110357-12610357	0.0883223867176749	0.2680983040388	0.741822908397483
MR-PCA	glycine	HMDB0000123	sarcosine	HMDB0000271	met-d-Gly	bioa_031	3:48534270-49826414	0.398128224042604	0.292129383777028	0.172930120276255
MR-PCA	glycine	HMDB0000123	sarcosine	HMDB0000271	met-d-Gly	bioa_031	3:125116791-126249375	0.0074135340862817	0.0999962451849072	0.940900479664007
MR-PCA	glycine	HMDB0000123	sarcosine	HMDB0000271	met-d-Gly	bioa_031	4:89427537-89927537	-0.214688916587373	0.308065964967535	0.485869957788488
MR-PCA	glycine	HMDB0000123	sarcosine	HMDB0000271	met-d-Gly	bioa_031	4:102676923-103438709	0.117379470341968	0.242025562251724	0.627684925296866
MR-PCA	glycine	HMDB0000123	sarcosine	HMDB0000271	met-d-Gly	bioa_031	5:90005685-90505685	0.167089249613468	0.281363258519681	0.552608453067948
MR-PCA	glycine	HMDB0000123	sarcosine	HMDB0000271	met-d-Gly	bioa_031	5:131427047-131927047	0.428983921033833	0.437816089619472	0.327171639941169
MR-PCA	glycine	HMDB0000123	sarcosine	HMDB0000271	met-d-Gly	bioa_031	6:131620261-132120261	0.750380560557186	0.416806353704725	0.0718117353749365
MR-PCA	glycine	HMDB0000123	sarcosine	HMDB0000271	met-d-Gly	bioa_031	6:160518860-161018860	-0.132856128432864	0.301952038284241	0.659943747717822
MR-PCA	glycine	HMDB0000123	sarcosine	HMDB0000271	met-d-Gly	bioa_031	7:55560073-56715237	0.222331245384659	0.134522602556763	0.0983832461650403
MR-PCA	glycine	HMDB0000123	sarcosine	HMDB0000271	met-d-Gly	bioa_031	8:8915380-9434231	0.437183606002428	0.112170011213682	9.7187291113062e-05
MR-PCA	glycine	HMDB0000123	sarcosine	HMDB0000271	met-d-Gly	bioa_031	8:17169461-17669461	0.303020866530323	0.179373426418145	0.0911562542342594
MR-PCA	glycine	HMDB0000123	sarcosine	HMDB0000271	met-d-Gly	bioa_031	8:116710729-117210729	0.516093178709042	0.357975647919771	0.149387270325709
MR-PCA	glycine	HMDB0000123	sarcosine	HMDB0000271	met-d-Gly	bioa_031	8:126212070-126756694	-0.142025486876024	0.159932532529118	0.374522596210342
MR-PCA	glycine	HMDB0000123	sarcosine	HMDB0000271	met-d-Gly	bioa_031	9:5668443-7086536	0.0710309919522224	0.101145611159196	0.482514105154046
MR-PCA	glycine	HMDB0000123	sarcosine	HMDB0000271	met-d-Gly	bioa_031	11:8005408-8505408	-0.0892769474013437	0.22369582504737	0.689819707963377
MR-PCA	glycine	HMDB0000123	sarcosine	HMDB0000271	met-d-Gly	bioa_031	12:115016-615016	-0.0239071780774703	0.255241787467736	0.925375410734692
MR-PCA	glycine	HMDB0000123	sarcosine	HMDB0000271	met-d-Gly	bioa_031	12:21136493-21636493	-0.458411556818648	0.2796683814607	0.101187139310309
MR-PCA	glycine	HMDB0000123	sarcosine	HMDB0000271	met-d-Gly	bioa_031	12:46468358-47667420	0.239520435260437	0.167484894468057	0.152687827303227
MR-PCA	glycine	HMDB0000123	sarcosine	HMDB0000271	met-d-Gly	bioa_031	12:56615338-57115338	0.511624702827139	0.199394001562965	0.0102909035831506
MR-PCA	glycine	HMDB0000123	sarcosine	HMDB0000271	met-d-Gly	bioa_031	12:57516305-58016305	-0.671498912085223	0.258900014498927	0.0094960022456396
MR-PCA	glycine	HMDB0000123	sarcosine	HMDB0000271	met-d-Gly	bioa_031	12:59343804-59843804	0.235274398787523	0.281079872634383	0.402571479833461
MR-PCA	glycine	HMDB0000123	sarcosine	HMDB0000271	met-d-Gly	bioa_031	13:50472895-50972895	-0.0330909237182972	0.265497198712261	0.900810489616311
MR-PCA	glycine	HMDB0000123	sarcosine	HMDB0000271	met-d-Gly	bioa_031	14:100551720-101051720	0.0484017311472857	0.305146161571705	0.873969698462257
MR-PCA	glycine	HMDB0000123	sarcosine	HMDB0000271	met-d-Gly	bioa_031	15:42451374-42951374	-0.0207348621611187	0.305401204623693	0.945870138136598
MR-PCA	glycine	HMDB0000123	sarcosine	HMDB0000271	met-d-Gly	bioa_031	15:43028726-44613739	0.440882314855594	0.303638856481852	0.146502800056533
MR-PCA	glycine	HMDB0000123	sarcosine	HMDB0000271	met-d-Gly	bioa_031	15:58180763-58713267	0.235327445968328	0.185208996216431	0.203869266228249
MR-PCA	glycine	HMDB0000123	sarcosine	HMDB0000271	met-d-Gly	bioa_031	16:79678196-80178196	-0.429888017238667	0.318814275739498	0.177530925719229
MR-PCA	glycine	HMDB0000123	sarcosine	HMDB0000271	met-d-Gly	bioa_031	16:80626853-81422810	-0.158424780387032	0.104874295047097	0.130886333789066
MR-PCA	glycine	HMDB0000123	sarcosine	HMDB0000271	met-d-Gly	bioa_031	17:45235982-45996386	-0.115143776948793	0.223841379646343	0.60697307355754
MR-PCA	glycine	HMDB0000123	sarcosine	HMDB0000271	met-d-Gly	bioa_031	19:17984588-18484588	0.381849116950226	0.250780113952681	0.1278475147204
MR-PCA	glycine	HMDB0000123	sarcosine	HMDB0000271	met-d-Gly	bioa_031	19:33473705-33973705	-0.121036006346672	0.209996882934767	0.564364786315746
MR-PCA	glycine	HMDB0000123	sarcosine	HMDB0000271	met-d-Gly	bioa_031	19:41103107-41603107	-0.0792405897519674	0.239779052737333	0.741042316920255
MR-PCA	1-methylxanthine	HMDB0010738	creatinine	HMDB0000562	M34389	bioa_026	8:18010431-18510431	-0.0037180433539284	0.0160974566154818	0.817337442473965
MR-PCA	sphinganine-1-phosphate	HMDB0001383	5-oxoproline	HMDB0000267	GCST90199845	M01494	17:74160792-74669333	0.0673614069151366	0.12468147576035	0.5890122489689
MR-PCA	gluconate	HMDB0000625	3-(4-hydroxyphenyl)lactate	HMDB0000755	GCST90200373	M32197	4:99521223-100894070	0.044653761696928	0.0853537780424223	0.600862269159615
MR-PCA	tyrosine	HMDB0000158	2-hydroxyglutarate	HMDB0059655	met-d-Tyr	M37253	3:135701113-136607693	-0.787909899852661	0.567221076124986	0.164811401082833
MR-PCA	tyrosine	HMDB0000158	2-hydroxyglutarate	HMDB0059655	met-d-Tyr	M37253	3:186140627-186640627	-0.433721091734124	0.521274635362686	0.405386643937364
MR-PCA	tyrosine	HMDB0000158	2-hydroxyglutarate	HMDB0059655	met-d-Tyr	M37253	4:99789651-100289651	0.812209297125924	0.461428780804032	0.0783730361668159
MR-PCA	tyrosine	HMDB0000158	2-hydroxyglutarate	HMDB0059655	met-d-Tyr	M37253	5:89941256-90441256	0.712772514631678	0.687861104036172	0.300101497295786
MR-PCA	tyrosine	HMDB0000158	2-hydroxyglutarate	HMDB0059655	met-d-Tyr	M37253	6:43031486-43531486	0.0007004553634237	0.666999349691397	0.999162094509477
MR-PCA	tyrosine	HMDB0000158	2-hydroxyglutarate	HMDB0059655	met-d-Tyr	M37253	6:110683901-112778738	-0.182337161079777	0.128428841372134	0.155679765036221
MR-PCA	tyrosine	HMDB0000158	2-hydroxyglutarate	HMDB0059655	met-d-Tyr	M37253	7:27916442-28416442	0.595005797593057	0.576172395881831	0.301750354812804
MR-PCA	tyrosine	HMDB0000158	2-hydroxyglutarate	HMDB0059655	met-d-Tyr	M37253	8:126236230-126736230	0.825827609179688	0.553728644748616	0.135858067880236
MR-PCA	tyrosine	HMDB0000158	2-hydroxyglutarate	HMDB0059655	met-d-Tyr	M37253	9:21884651-22384651	0.991135233468935	0.61469383684556	0.106873902121177
MR-PCA	tyrosine	HMDB0000158	2-hydroxyglutarate	HMDB0059655	met-d-Tyr	M37253	10:64760672-65511176	0.465048610266451	0.606683271761254	0.443353477356836
MR-PCA	tyrosine	HMDB0000158	2-hydroxyglutarate	HMDB0059655	met-d-Tyr	M37253	11:61320783-61820783	-0.0151190103660241	0.51471105573592	0.976566482678668
MR-PCA	tyrosine	HMDB0000158	2-hydroxyglutarate	HMDB0059655	met-d-Tyr	M37253	12:21081549-21581549	0.194300572860863	0.41266626947324	0.637753636336409
MR-PCA	tyrosine	HMDB0000158	2-hydroxyglutarate	HMDB0059655	met-d-Tyr	M37253	12:46690648-47449549	-0.206735259118018	0.464970589574833	0.656594336281826
MR-PCA	tyrosine	HMDB0000158	2-hydroxyglutarate	HMDB0059655	met-d-Tyr	M37253	12:56615040-57115040	-0.192421776941265	0.359570987860891	0.592551208896071
MR-PCA	tyrosine	HMDB0000158	2-hydroxyglutarate	HMDB0059655	met-d-Tyr	M37253	12:59740603-60240603	-0.389599651320465	0.688781707966537	0.571641327891384
MR-PCA	tyrosine	HMDB0000158	2-hydroxyglutarate	HMDB0059655	met-d-Tyr	M37253	12:121174574-121674574	-0.0774678079458702	0.295198971503311	0.792993231771936
MR-PCA	tyrosine	HMDB0000158	2-hydroxyglutarate	HMDB0059655	met-d-Tyr	M37253	12:122076812-122576812	0.21153266055324	0.590535284116975	0.720189944866835
MR-PCA	tyrosine	HMDB0000158	2-hydroxyglutarate	HMDB0059655	met-d-Tyr	M37253	14:102441854-102941854	-1.66557042475942	0.689466906112828	0.0157034174383433
MR-PCA	tyrosine	HMDB0000158	2-hydroxyglutarate	HMDB0059655	met-d-Tyr	M37253	16:70194094-72795019	0.0154986860585977	0.185817897375819	0.933527183764138
MR-PCA	tyrosine	HMDB0000158	2-hydroxyglutarate	HMDB0059655	met-d-Tyr	M37253	16:79505446-80005446	0.257832091741567	0.723009657980595	0.721384186158523
MR-PCA	tyrosine	HMDB0000158	2-hydroxyglutarate	HMDB0059655	met-d-Tyr	M37253	20:42792364-43292364	0.240168905547671	0.549147522158228	0.661858547189666
MR-PCA	glutamine	HMDB0000641	hypoxanthine	HMDB0000157	met-d-Gln	M03127	1:213912734-214412734	-0.156376994489627	0.511517030664178	0.759823786925214
MR-PCA	glutamine	HMDB0000641	hypoxanthine	HMDB0000157	met-d-Gln	M03127	2:26939063-28767861	0.0916555145899459	0.219215050623041	0.675868328872345
MR-PCA	glutamine	HMDB0000641	hypoxanthine	HMDB0000157	met-d-Gln	M03127	2:190998205-192033792	0.194919431434389	0.274947672582863	0.478366161328659
MR-PCA	glutamine	HMDB0000641	hypoxanthine	HMDB0000157	met-d-Gln	M03127	2:211168890-211668890	-0.486269461366954	0.615598772010908	0.429578589573685
MR-PCA	glutamine	HMDB0000641	hypoxanthine	HMDB0000157	met-d-Gln	M03127	3:38941335-39441335	0.444495990481604	0.65648369710173	0.498351323423893
MR-PCA	glutamine	HMDB0000641	hypoxanthine	HMDB0000157	met-d-Gln	M03127	3:52085887-52937605	0.990639958035039	0.745104978708483	0.183672938010422
MR-PCA	glutamine	HMDB0000641	hypoxanthine	HMDB0000157	met-d-Gln	M03127	3:159689586-160441236	-0.328673669189741	0.407618595148355	0.420054622954869
MR-PCA	glutamine	HMDB0000641	hypoxanthine	HMDB0000157	met-d-Gln	M03127	5:55611894-56111894	-0.182064408783063	0.530134471331894	0.731274529259255
MR-PCA	glutamine	HMDB0000641	hypoxanthine	HMDB0000157	met-d-Gln	M03127	6:20425792-20925792	1.1827138067227	0.5398114977222	0.0284535600001128
MR-PCA	glutamine	HMDB0000641	hypoxanthine	HMDB0000157	met-d-Gln	M03127	6:41265224-41765224	0.0274759801872218	0.570618070849675	0.961595692448242
MR-PCA	glutamine	HMDB0000641	hypoxanthine	HMDB0000157	met-d-Gln	M03127	6:56020405-56520405	0.0836921457994306	0.622202927351772	0.892999774239091
MR-PCA	glutamine	HMDB0000641	hypoxanthine	HMDB0000157	met-d-Gln	M03127	6:126492728-127693092	-0.10820752824032	0.495339836617345	0.827077660936775
MR-PCA	glutamine	HMDB0000641	hypoxanthine	HMDB0000157	met-d-Gln	M03127	6:131635614-132135614	0.0194281818239658	0.473130920234482	0.967245659896568
MR-PCA	glutamine	HMDB0000641	hypoxanthine	HMDB0000157	met-d-Gln	M03127	7:72772933-73272933	0.224653259036224	0.326266943758709	0.491102337512305
MR-PCA	glutamine	HMDB0000641	hypoxanthine	HMDB0000157	met-d-Gln	M03127	8:17124777-17669461	-0.0860775087950963	0.383349283060927	0.822336616638429
MR-PCA	glutamine	HMDB0000641	hypoxanthine	HMDB0000157	met-d-Gln	M03127	8:126231747-126731747	0.16923512324513	0.855305824043104	0.84315065542765
MR-PCA	glutamine	HMDB0000641	hypoxanthine	HMDB0000157	met-d-Gln	M03127	9:4040541-4540541	-0.41729518631217	0.478231065596063	0.382891677319059
MR-PCA	glutamine	HMDB0000641	hypoxanthine	HMDB0000157	met-d-Gln	M03127	9:21884172-22384172	0.0516289981089548	0.472863728842206	0.913056811006943
MR-PCA	glutamine	HMDB0000641	hypoxanthine	HMDB0000157	met-d-Gln	M03127	10:98828483-99609412	0.0278860230570894	0.204559841040316	0.891566669343962
MR-PCA	glutamine	HMDB0000641	hypoxanthine	HMDB0000157	met-d-Gln	M03127	10:114535278-115035278	0.321947030227406	0.617009957828776	0.601819482400181
MR-PCA	glutamine	HMDB0000641	hypoxanthine	HMDB0000157	met-d-Gln	M03127	11:8005408-8505408	-0.658571861784423	0.372046634618921	0.0767050606236068
MR-PCA	glutamine	HMDB0000641	hypoxanthine	HMDB0000157	met-d-Gln	M03127	11:18148958-18648958	0.214302723309042	0.552094128138401	0.697895130582525
MR-PCA	glutamine	HMDB0000641	hypoxanthine	HMDB0000157	met-d-Gln	M03127	11:73860169-74360169	0.503754359895102	0.634247342386521	0.427046778025321
MR-PCA	glutamine	HMDB0000641	hypoxanthine	HMDB0000157	met-d-Gln	M03127	12:4051876-4551876	-0.949029979450726	0.496950674833031	0.0561710017958022
MR-PCA	glutamine	HMDB0000641	hypoxanthine	HMDB0000157	met-d-Gln	M03127	12:46377388-47736079	0.33280017028676	0.229973516155224	0.14786222691104
MR-PCA	glutamine	HMDB0000641	hypoxanthine	HMDB0000157	met-d-Gln	M03127	12:55949170-57674145	-0.100605181843071	0.0872120647133325	0.248676690112627
MR-PCA	glutamine	HMDB0000641	hypoxanthine	HMDB0000157	met-d-Gln	M03127	12:59330993-60240767	0.0288319541832932	0.302141960775695	0.923977108199386
MR-PCA	glutamine	HMDB0000641	hypoxanthine	HMDB0000157	met-d-Gln	M03127	12:121134495-121634495	-0.500545363417344	0.628090114274047	0.425490291471268
MR-PCA	glutamine	HMDB0000641	hypoxanthine	HMDB0000157	met-d-Gln	M03127	14:21242229-21782312	0.304273756929753	0.363022131903772	0.401936011974918
MR-PCA	glutamine	HMDB0000641	hypoxanthine	HMDB0000157	met-d-Gln	M03127	14:74940531-75440531	-1.35017407605718	0.610758189641383	0.0270599150588193
MR-PCA	glutamine	HMDB0000641	hypoxanthine	HMDB0000157	met-d-Gln	M03127	14:100545139-101045139	1.3919636221063	0.683004465561065	0.0415498565429082
MR-PCA	glutamine	HMDB0000641	hypoxanthine	HMDB0000157	met-d-Gln	M03127	16:70118909-70618909	0.812037116529197	0.698847653670283	0.245249331880556
MR-PCA	glutamine	HMDB0000641	hypoxanthine	HMDB0000157	met-d-Gln	M03127	17:25345818-25845818	-0.791266408628744	0.540585881821854	0.143270447501574
MR-PCA	glutamine	HMDB0000641	hypoxanthine	HMDB0000157	met-d-Gln	M03127	18:31306350-31806350	-0.785149753412574	0.561802370589274	0.162246717444381
MR-PCA	glutamine	HMDB0000641	hypoxanthine	HMDB0000157	met-d-Gln	M03127	20:55862882-56362882	-0.19238681173019	0.497047995760567	0.698712661459936
MR-PCA	glutamine	HMDB0000641	hypoxanthine	HMDB0000157	met-d-Gln	M03127	22:44074730-44574730	-0.0673143735698519	0.555606376540205	0.903568433037584
MR-PCA	n-acetylglucosaminylasparagine	HMDB0000489	myo-inositol	HMDB0000211	GCST90200316	M19934	4:178111987-178611987	-0.0675614000630062	0.112379953186733	0.547715245684082
MR-PCA	n-acetylglucosaminylasparagine	HMDB0000489	myo-inositol	HMDB0000211	GCST90200316	M19934	6:167457759-167966043	0.0927101848807891	0.041852179879056	0.0267475923156662
MR-PCA	valine	HMDB0000883	stearoyl sphingomyelin (d18:1/18:0)	HMDB0001348	met-d-Val	GCST90200335	2:27480940-28253616	-0.564257609313657	0.35672540617871	0.113702045258134
MR-PCA	valine	HMDB0000883	stearoyl sphingomyelin (d18:1/18:0)	HMDB0001348	met-d-Val	GCST90200335	2:64975088-65475088	-0.567598995514509	0.253276908628315	0.0250246829302867
MR-PCA	valine	HMDB0000883	stearoyl sphingomyelin (d18:1/18:0)	HMDB0001348	met-d-Val	GCST90200335	2:165251927-165751927	0.137999535257528	0.407246708499506	0.734715354973756
MR-PCA	valine	HMDB0000883	stearoyl sphingomyelin (d18:1/18:0)	HMDB0001348	met-d-Val	GCST90200335	3:135701113-136578270	0.154073006130465	0.407494406807813	0.705357455104845
MR-PCA	valine	HMDB0000883	stearoyl sphingomyelin (d18:1/18:0)	HMDB0001348	met-d-Val	GCST90200335	4:86953335-87453335	0.434334204890011	0.354013927920828	0.219866000889785
MR-PCA	valine	HMDB0000883	stearoyl sphingomyelin (d18:1/18:0)	HMDB0001348	met-d-Val	GCST90200335	4:87663610-88163610	0.503771843886604	0.390628119072555	0.197173727597526
MR-PCA	valine	HMDB0000883	stearoyl sphingomyelin (d18:1/18:0)	HMDB0001348	met-d-Val	GCST90200335	4:88882515-89510546	0.221238986035247	0.124526044048497	0.0756261214163264
MR-PCA	valine	HMDB0000883	stearoyl sphingomyelin (d18:1/18:0)	HMDB0001348	met-d-Val	GCST90200335	5:55564890-56064890	0.208501146298335	0.320604576016195	0.515474303957874
MR-PCA	valine	HMDB0000883	stearoyl sphingomyelin (d18:1/18:0)	HMDB0001348	met-d-Val	GCST90200335	6:108910874-109410874	-1.19210741968803	0.470906768942206	0.0113571048727376
MR-PCA	valine	HMDB0000883	stearoyl sphingomyelin (d18:1/18:0)	HMDB0001348	met-d-Val	GCST90200335	12:56199875-57115338	-0.296173565696286	0.282393200708852	0.294270867376926
MR-PCA	valine	HMDB0000883	stearoyl sphingomyelin (d18:1/18:0)	HMDB0001348	met-d-Val	GCST90200335	12:122278263-122778263	0.259040195791918	0.452663977522565	0.567147777729382
MR-PCA	valine	HMDB0000883	stearoyl sphingomyelin (d18:1/18:0)	HMDB0001348	met-d-Val	GCST90200335	14:102468052-102968052	0.784631968233241	0.597546176137008	0.189152589380803
MR-PCA	valine	HMDB0000883	stearoyl sphingomyelin (d18:1/18:0)	HMDB0001348	met-d-Val	GCST90200335	16:69315747-70918195	-0.117455687350229	0.231208117728943	0.611447387431175
MR-PCA	valine	HMDB0000883	stearoyl sphingomyelin (d18:1/18:0)	HMDB0001348	met-d-Val	GCST90200335	17:6935779-7435779	-0.0180502085139387	0.242117035562753	0.940571497232796
MR-PCA	valine	HMDB0000883	stearoyl sphingomyelin (d18:1/18:0)	HMDB0001348	met-d-Val	GCST90200335	17:79384062-79884062	0.324328105994841	0.439762546179014	0.460813880774234
MR-PCA	valine	HMDB0000883	stearoyl sphingomyelin (d18:1/18:0)	HMDB0001348	met-d-Val	GCST90200335	19:49050431-49611255	-0.373494071678866	0.228727892116971	0.102486078767831
MR-PCA	tyrosine	HMDB0000158	acetate	HMDB0000042	met-d-Tyr	met-d-Acetate	2:211293055-211793055	-0.14187790730824	0.114944888579042	0.217086497569843
MR-PCA	tyrosine	HMDB0000158	acetate	HMDB0000042	met-d-Tyr	met-d-Acetate	3:135701113-136607693	-0.0050691100469561	0.12082804966197	0.966536093889682
MR-PCA	tyrosine	HMDB0000158	acetate	HMDB0000042	met-d-Tyr	met-d-Acetate	3:186140627-186640627	0.14884845156739	0.112744235600711	0.186757855522485
MR-PCA	tyrosine	HMDB0000158	acetate	HMDB0000042	met-d-Tyr	met-d-Acetate	4:99789651-100289651	-0.0076862416110412	0.103936898840815	0.941049344117081
MR-PCA	tyrosine	HMDB0000158	acetate	HMDB0000042	met-d-Tyr	met-d-Acetate	4:124511762-125011762	0.170038420638182	0.143853739944033	0.237196598612853
MR-PCA	tyrosine	HMDB0000158	acetate	HMDB0000042	met-d-Tyr	met-d-Acetate	5:89941256-90441256	0.0447243538221834	0.10863618236993	0.680567169009282
MR-PCA	tyrosine	HMDB0000158	acetate	HMDB0000042	met-d-Tyr	met-d-Acetate	6:43031486-43531486	0.238919960552666	0.118123630716304	0.0431116919407398
MR-PCA	tyrosine	HMDB0000158	acetate	HMDB0000042	met-d-Tyr	met-d-Acetate	6:110683901-112778738	0.0019278202743078	0.0266680166586845	0.942371440525992
MR-PCA	tyrosine	HMDB0000158	acetate	HMDB0000042	met-d-Tyr	met-d-Acetate	7:25715759-26215759	-0.0601740216020935	0.115175071102659	0.60135218126485
MR-PCA	tyrosine	HMDB0000158	acetate	HMDB0000042	met-d-Tyr	met-d-Acetate	7:27916442-28416442	-0.126353390245621	0.11374457708565	0.266632062019773
MR-PCA	tyrosine	HMDB0000158	acetate	HMDB0000042	met-d-Tyr	met-d-Acetate	8:126236230-126736230	-0.419646771557088	0.0952703187497974	1.05881151865962e-05
MR-PCA	tyrosine	HMDB0000158	acetate	HMDB0000042	met-d-Tyr	met-d-Acetate	9:21884651-22384651	-0.168181801182973	0.11151362406341	0.131510337719764
MR-PCA	tyrosine	HMDB0000158	acetate	HMDB0000042	met-d-Tyr	met-d-Acetate	10:64760672-65511176	0.178335516723259	0.117764170356037	0.129938502629716
MR-PCA	tyrosine	HMDB0000158	acetate	HMDB0000042	met-d-Tyr	met-d-Acetate	11:8005408-8505408	0.122884279950271	0.0879405014391094	0.162306227015441
MR-PCA	tyrosine	HMDB0000158	acetate	HMDB0000042	met-d-Tyr	met-d-Acetate	11:61320783-61820783	-0.112116737968944	0.102428039463348	0.273696169109282
MR-PCA	tyrosine	HMDB0000158	acetate	HMDB0000042	met-d-Tyr	met-d-Acetate	12:21081549-21581549	0.0737317840349446	0.0869350127660124	0.396368191422821
MR-PCA	tyrosine	HMDB0000158	acetate	HMDB0000042	met-d-Tyr	met-d-Acetate	12:46690648-47449549	-0.0118998185847738	0.101269005602002	0.906458285199801
MR-PCA	tyrosine	HMDB0000158	acetate	HMDB0000042	met-d-Tyr	met-d-Acetate	12:56615040-57115040	0.138682487008091	0.0786581353082274	0.0778829206849936
MR-PCA	tyrosine	HMDB0000158	acetate	HMDB0000042	met-d-Tyr	met-d-Acetate	12:59740603-60240603	0.15430084687122	0.130795835037226	0.238116511176866
MR-PCA	tyrosine	HMDB0000158	acetate	HMDB0000042	met-d-Tyr	met-d-Acetate	12:103059922-103559922	-0.0729710203801104	0.117347895767483	0.534050416435986
MR-PCA	tyrosine	HMDB0000158	acetate	HMDB0000042	met-d-Tyr	met-d-Acetate	12:121174574-121674574	0.135548983935663	0.0673709748100103	0.0442221547778592
MR-PCA	tyrosine	HMDB0000158	acetate	HMDB0000042	met-d-Tyr	met-d-Acetate	12:122076812-122576812	0.0637255668813786	0.10928319661139	0.55981036953929
MR-PCA	tyrosine	HMDB0000158	acetate	HMDB0000042	met-d-Tyr	met-d-Acetate	14:102441854-102941854	-0.187996443707922	0.151336005782168	0.214146066120691
MR-PCA	tyrosine	HMDB0000158	acetate	HMDB0000042	met-d-Tyr	met-d-Acetate	16:70194094-72795019	0.0246417397844301	0.0353064276173053	0.485215219161676
MR-PCA	tyrosine	HMDB0000158	acetate	HMDB0000042	met-d-Tyr	met-d-Acetate	16:79505446-80005446	-0.0517892362526354	0.106611276334063	0.627125746942706
MR-PCA	tyrosine	HMDB0000158	acetate	HMDB0000042	met-d-Tyr	met-d-Acetate	19:45175460-45675460	-0.218582157895033	0.0982116080878232	0.0260393459413697
MR-PCA	tyrosine	HMDB0000158	acetate	HMDB0000042	met-d-Tyr	met-d-Acetate	20:42792364-43292364	-0.116726191502073	0.0907151293002531	0.198187209059108
MR-PCA	tyrosine	HMDB0000158	acetate	HMDB0000042	met-d-Tyr	met-d-Acetate	22:31926825-32426825	0.264687419272936	0.134027715243591	0.0482828135135663
MR-PCA	tyrosine	HMDB0000158	acetate	HMDB0000042	met-d-Tyr	met-d-Acetate	22:44074855-44574855	0.415815747601494	0.114455884016277	0.0002801685439511
MR-PCA	phenylalanine	HMDB0000159	3-(4-hydroxyphenyl)lactate	HMDB0000755	bioa_016	M32197	1:94441240-94941240	-0.751639523121394	0.50777092722649	0.138800442817797
MR-PCA	phenylalanine	HMDB0000159	3-(4-hydroxyphenyl)lactate	HMDB0000755	bioa_016	M32197	3:186202917-186702917	0.317258338242756	0.334570013013026	0.342998663970461
MR-PCA	phenylalanine	HMDB0000159	3-(4-hydroxyphenyl)lactate	HMDB0000755	bioa_016	M32197	4:155231289-155731289	0.0590047323240952	0.399500638897839	0.882582518732717
MR-PCA	phenylalanine	HMDB0000159	3-(4-hydroxyphenyl)lactate	HMDB0000755	bioa_016	M32197	4:186893802-187393802	-0.0594580411963195	0.213991735636577	0.781125937970292
MR-PCA	phenylalanine	HMDB0000159	3-(4-hydroxyphenyl)lactate	HMDB0000755	bioa_016	M32197	5:176539719-177067143	0.48077559803936	0.323975600949082	0.137812354767661
MR-PCA	phenylalanine	HMDB0000159	3-(4-hydroxyphenyl)lactate	HMDB0000755	bioa_016	M32197	6:52381188-52881188	0.59595709617044	0.491495791191665	0.225306682702838
MR-PCA	phenylalanine	HMDB0000159	3-(4-hydroxyphenyl)lactate	HMDB0000755	bioa_016	M32197	11:57020509-57520509	1.3588567842871	0.464307513599422	0.0034265511327118
MR-PCA	phenylalanine	HMDB0000159	3-(4-hydroxyphenyl)lactate	HMDB0000755	bioa_016	M32197	12:103007876-103562619	-0.3101809707147	0.205515485907888	0.131226549779272
MR-PCA	phenylalanine	HMDB0000159	3-(4-hydroxyphenyl)lactate	HMDB0000755	bioa_016	M32197	14:55086875-55586875	-0.119954719524804	0.501384511899463	0.810914092079063
MR-PCA	phenylalanine	HMDB0000159	3-(4-hydroxyphenyl)lactate	HMDB0000755	bioa_016	M32197	19:45142254-45642254	0.636549392803503	0.45608618593466	0.162811523769876
MR-PCA	tyrosine	HMDB0000158	thyroxine	HMDB0000248	bioa_021	GCST90200293	4:99820973-100320973	-1.51947686146491	0.550292267202759	0.0057586240424982
MR-PCA	tyrosine	HMDB0000158	thyroxine	HMDB0000248	bioa_021	GCST90200293	6:111242119-112017012	0.0550341683035381	0.140810770185551	0.695917149985319
MR-PCA	tyrosine	HMDB0000158	thyroxine	HMDB0000248	bioa_021	GCST90200293	6:112114361-112614361	-0.112458321769282	0.399511433716612	0.778334888201871
MR-PCA	tyrosine	HMDB0000158	thyroxine	HMDB0000248	bioa_021	GCST90200293	7:27926305-28426305	0.118917406195914	0.468332620188348	0.799560023682463
MR-PCA	tyrosine	HMDB0000158	thyroxine	HMDB0000248	bioa_021	GCST90200293	10:64816186-65575478	0.521555061142567	0.573866800405583	0.363432787388788
MR-PCA	tyrosine	HMDB0000158	thyroxine	HMDB0000248	bioa_021	GCST90200293	11:61310081-61810081	-0.361572102663567	0.43726489852087	0.408296649718688
MR-PCA	tyrosine	HMDB0000158	thyroxine	HMDB0000248	bioa_021	GCST90200293	12:46678393-47435518	-0.014041050425039	0.393836368098666	0.971559852281091
MR-PCA	tyrosine	HMDB0000158	thyroxine	HMDB0000248	bioa_021	GCST90200293	12:56615040-57115040	-0.248433135770953	0.354400896781934	0.483306348408947
MR-PCA	tyrosine	HMDB0000158	thyroxine	HMDB0000248	bioa_021	GCST90200293	12:57594049-58094049	0.266894238976665	0.495292014771338	0.58998180989117
MR-PCA	tyrosine	HMDB0000158	thyroxine	HMDB0000248	bioa_021	GCST90200293	12:59727701-60227701	-0.299799450620332	0.428926922430517	0.484581853362582
MR-PCA	tyrosine	HMDB0000158	thyroxine	HMDB0000248	bioa_021	GCST90200293	12:120845172-121674861	1.44477279226379	0.394375966631743	0.0002488502789007
MR-PCA	tyrosine	HMDB0000158	thyroxine	HMDB0000248	bioa_021	GCST90200293	12:122092964-122592964	-0.246134300536111	0.448139808913644	0.582843831894024
MR-PCA	tyrosine	HMDB0000158	thyroxine	HMDB0000248	bioa_021	GCST90200293	15:60649639-61149639	-0.392173797149957	0.531269388890619	0.460403519711238
MR-PCA	tyrosine	HMDB0000158	thyroxine	HMDB0000248	bioa_021	GCST90200293	16:71153235-72438683	-0.0681389496951174	0.19336060183684	0.72454344571189
MR-PCA	serine	HMDB0000187	hypoxanthine	HMDB0000157	GCST90200415	M03127	1:119778579-120514573	0.0433323983326197	0.0843002722988474	0.60723491952446
MR-PCA	serine	HMDB0000187	hypoxanthine	HMDB0000157	GCST90200415	M03127	2:211290507-212040821	0.0390686014455347	0.117171867223981	0.738809812525279
MR-PCA	serine	HMDB0000187	hypoxanthine	HMDB0000157	GCST90200415	M03127	7:55905219-56847625	0.281722749357583	0.138178422790211	0.0414666823431938
MR-PCA	1-methylnicotinamide	HMDB0000699	choline	HMDB0000097	GCST90200406	GCST90200327	6:160317928-160817928	0.169852239082375	0.0854498938865072	0.0468403658224602
MR-PCA	caprylate (8:0)	HMDB0000482	caprylate (8:0)	HMDB0000482	GCST90200445	M32492	1:75544097-76499590	0.301799733685419	0.123309699570886	0.0143853572613125
MR-PCA	creatine	HMDB0000064	glycerophosphorylcholine (gpc)	HMDB0000086	GCST90200323	GCST90199629	2:211290507-211790507	-0.20611118553475	0.0733282646579434	0.0049418286324436
MR-PCA	creatine	HMDB0000064	glycerophosphorylcholine (gpc)	HMDB0000086	GCST90200323	GCST90199629	15:45404327-45904327	0.0527968789325679	0.113886278133009	0.642939385624277
MR-PCA	inosine	HMDB0000195	kynurenine	HMDB0000684	M01123	GCST90199636	6:85876680-86677325	0.0885040442349516	0.0680829667832638	0.193620162835763
MR-PCA	4-acetamidobutanoate	HMDB0003681	glycerol 3-phosphate	HMDB0000126	GCST90200311	M15365	8:18005709-18505709	0.0623198179656696	0.069971308079859	0.37311794485217
MR-PCA	1-(1-enyl-stearoyl)-2-arachidonoyl-gpe (p-18:0/20:4)*	HMDB0005779	glycerol 3-phosphate	HMDB0000126	GCST90200058	GCST90199638	11:61307803-62000560	-0.0877155261264939	0.055966623469388	0.117048604805824
MR-PCA	1-(1-enyl-stearoyl)-2-arachidonoyl-gpe (p-18:0/20:4)*	HMDB0005779	glycerol 3-phosphate	HMDB0000126	GCST90200058	GCST90199638	19:45162079-45662079	-0.0860030998737035	0.0858955899600893	0.316705168950065
MR-PCA	1-(1-enyl-stearoyl)-2-arachidonoyl-gpe (p-18:0/20:4)*	HMDB0005779	glycerol 3-phosphate	HMDB0000126	GCST90200058	GCST90199638	19:55491205-55991205	-0.138857758545939	0.0855908573630164	0.104729850874522
MR-PCA	mannose	HMDB0000169	n-acetylglucosaminylasparagine	HMDB0000489	M00584	GCST90200316	2:27182547-28770083	-0.0158597369174296	0.0611132120168498	0.79523864597904
MR-PCA	phenylalanine	HMDB0000159	histidine	HMDB0000177	GCST90200396	M00059	12:103005621-103594137	-0.161031438402739	0.104624896348896	0.123772278556331
MR-PCA	mannose	HMDB0000169	taurine	HMDB0000251	M00584	GCST90200420	2:27182547-28770083	0.0796617575084242	0.0608307553619433	0.190343428257895
MR-PCA	pyruvate	HMDB0000243	retinol (vitamin a)	HMDB0000305	met-d-Pyruvate	GCST90200405	1:25486369-25986369	-0.53566989502118	0.534253402130997	0.316029110551516
MR-PCA	pyruvate	HMDB0000243	retinol (vitamin a)	HMDB0000305	met-d-Pyruvate	GCST90200405	1:154991807-156271079	-0.334187859537505	0.283996273535698	0.239301989960541
MR-PCA	pyruvate	HMDB0000243	retinol (vitamin a)	HMDB0000305	met-d-Pyruvate	GCST90200405	1:207429229-207929229	-0.253660451495746	0.498340982966809	0.610745344469803
MR-PCA	pyruvate	HMDB0000243	retinol (vitamin a)	HMDB0000305	met-d-Pyruvate	GCST90200405	2:27480940-28253616	1.39311183966351	0.426467695960431	0.0010883612196794
MR-PCA	pyruvate	HMDB0000243	retinol (vitamin a)	HMDB0000305	met-d-Pyruvate	GCST90200405	2:60468043-60968043	0.0501211271009979	0.368098984424423	0.891693143673382
MR-PCA	pyruvate	HMDB0000243	retinol (vitamin a)	HMDB0000305	met-d-Pyruvate	GCST90200405	2:173097338-173854224	0.41173231499898	0.204633166986836	0.0442145886089379
MR-PCA	pyruvate	HMDB0000243	retinol (vitamin a)	HMDB0000305	met-d-Pyruvate	GCST90200405	3:56611222-57111222	-0.361669592948576	0.375930104143679	0.336016423156455
MR-PCA	pyruvate	HMDB0000243	retinol (vitamin a)	HMDB0000305	met-d-Pyruvate	GCST90200405	5:35956855-36456855	-0.339402963190997	0.388314672475763	0.382095900093389
MR-PCA	pyruvate	HMDB0000243	retinol (vitamin a)	HMDB0000305	met-d-Pyruvate	GCST90200405	5:131157493-131957429	0.241300512039261	0.419752687226261	0.565383595770201
MR-PCA	pyruvate	HMDB0000243	retinol (vitamin a)	HMDB0000305	met-d-Pyruvate	GCST90200405	7:50177982-50677982	0.0497605398646486	0.401702809783441	0.901415027522107
MR-PCA	pyruvate	HMDB0000243	retinol (vitamin a)	HMDB0000305	met-d-Pyruvate	GCST90200405	8:106322270-106822270	0.271339912664583	0.461885105909051	0.556893515969853
MR-PCA	pyruvate	HMDB0000243	retinol (vitamin a)	HMDB0000305	met-d-Pyruvate	GCST90200405	9:135611502-136391870	-0.0800618163492174	0.220300920869159	0.716290974987177
MR-PCA	pyruvate	HMDB0000243	retinol (vitamin a)	HMDB0000305	met-d-Pyruvate	GCST90200405	10:2869150-3388009	-0.164957478741183	0.171625118920171	0.336476765068697
MR-PCA	pyruvate	HMDB0000243	retinol (vitamin a)	HMDB0000305	met-d-Pyruvate	GCST90200405	11:56961646-57461646	-0.175069820416427	0.425277451102705	0.680588466467364
MR-PCA	pyruvate	HMDB0000243	retinol (vitamin a)	HMDB0000305	met-d-Pyruvate	GCST90200405	12:48145900-49077761	-0.132502400232313	0.152351947877876	0.384457515136759
MR-PCA	pyruvate	HMDB0000243	retinol (vitamin a)	HMDB0000305	met-d-Pyruvate	GCST90200405	16:69379588-70929689	-0.309993837682828	0.268516578108873	0.248308288325919
MR-PCA	pyruvate	HMDB0000243	retinol (vitamin a)	HMDB0000305	met-d-Pyruvate	GCST90200405	16:70994871-71494871	-0.361980335465517	0.427953371838728	0.397641674714199
MR-PCA	pyruvate	HMDB0000243	retinol (vitamin a)	HMDB0000305	met-d-Pyruvate	GCST90200405	16:87636490-88136490	-0.446375325604256	0.398163090135528	0.262250979889651
MR-PCA	pyruvate	HMDB0000243	retinol (vitamin a)	HMDB0000305	met-d-Pyruvate	GCST90200405	18:43532791-44032791	-0.155698511882703	0.389614460223542	0.689434946154351
MR-PCA	pyruvate	HMDB0000243	retinol (vitamin a)	HMDB0000305	met-d-Pyruvate	GCST90200405	21:45449580-45972811	0.0082116195972385	0.26086705271589	0.974888194715964
MR-PCA	isoleucine	HMDB0000172	sphingosine	HMDB0000252	bioa_010	GCST90200385	2:27480940-27980940	0.30455220593329	0.618070847820859	0.622191764070428
MR-PCA	isoleucine	HMDB0000172	sphingosine	HMDB0000252	bioa_010	GCST90200385	4:88976422-89476422	-0.118309625889766	0.20688645868446	0.567418345651261
MR-PCA	isoleucine	HMDB0000172	sphingosine	HMDB0000252	bioa_010	GCST90200385	12:56615040-57115040	0.867027331048457	0.575307934665	0.131793605640204
MR-PCA	isoleucine	HMDB0000172	sphingosine	HMDB0000252	bioa_010	GCST90200385	16:70059237-70559237	0.129801321677544	0.331501119097379	0.695386148973199
MR-PCA	3-hydroxybutyrate (bhba)	HMDB0000011	lactate	HMDB0000190	met-d-bOHbutyrate	met-d-Lactate	1:230050269-230550269	-0.052924535367205	0.0999768479492535	0.596550252357967
MR-PCA	3-hydroxybutyrate (bhba)	HMDB0000011	lactate	HMDB0000190	met-d-bOHbutyrate	met-d-Lactate	5:41452897-42471829	-0.162858074540808	0.0991826162351354	0.100589547149069
MR-PCA	3-hydroxybutyrate (bhba)	HMDB0000011	lactate	HMDB0000190	met-d-bOHbutyrate	met-d-Lactate	8:8059014-8559014	0.17830470616325	0.151839682271637	0.240276551828913
MR-PCA	3-hydroxybutyrate (bhba)	HMDB0000011	lactate	HMDB0000190	met-d-bOHbutyrate	met-d-Lactate	8:8580720-9433358	0.228989731632418	0.0935644359593307	0.0143890489101846
MR-PCA	3-hydroxybutyrate (bhba)	HMDB0000011	lactate	HMDB0000190	met-d-bOHbutyrate	met-d-Lactate	8:9546321-10530228	0.359864476831775	0.118662181516274	0.0024239213498247
MR-PCA	3-hydroxybutyrate (bhba)	HMDB0000011	lactate	HMDB0000190	met-d-bOHbutyrate	met-d-Lactate	8:10591858-11909109	0.372582518241479	0.120015795087588	0.0019063592054232
MR-PCA	3-hydroxybutyrate (bhba)	HMDB0000011	lactate	HMDB0000190	met-d-bOHbutyrate	met-d-Lactate	9:107339744-107915739	0.0538000904453772	0.0807997432982368	0.505510294150562
MR-PCA	3-hydroxybutyrate (bhba)	HMDB0000011	lactate	HMDB0000190	met-d-bOHbutyrate	met-d-Lactate	10:113694271-114194271	-0.0737881015537749	0.0925210658961827	0.425144693132291
MR-PCA	3-hydroxybutyrate (bhba)	HMDB0000011	lactate	HMDB0000190	met-d-bOHbutyrate	met-d-Lactate	11:116451535-117240760	-0.137507532231757	0.110842685336601	0.214766567260485
MR-PCA	3-hydroxybutyrate (bhba)	HMDB0000011	lactate	HMDB0000190	met-d-bOHbutyrate	met-d-Lactate	12:121153724-121653724	0.388396891961625	0.137991536007442	0.0048831467659564
MR-PCA	3-hydroxybutyrate (bhba)	HMDB0000011	lactate	HMDB0000190	met-d-bOHbutyrate	met-d-Lactate	12:122375755-122875755	0.0655069993651173	0.131244624230189	0.617693869035737
MR-PCA	3-hydroxybutyrate (bhba)	HMDB0000011	lactate	HMDB0000190	met-d-bOHbutyrate	met-d-Lactate	14:94393207-95094947	0.208972065818341	0.0636846259420943	0.0010330847653427
MR-PCA	3-hydroxybutyrate (bhba)	HMDB0000011	lactate	HMDB0000190	met-d-bOHbutyrate	met-d-Lactate	15:58430643-58980498	0.225043438801502	0.0852961197477635	0.0083303573545184
MR-PCA	3-hydroxybutyrate (bhba)	HMDB0000011	lactate	HMDB0000190	met-d-bOHbutyrate	met-d-Lactate	16:71899923-73042963	0.0457432469212472	0.0855045273821976	0.592663405255123
MR-PCA	3-hydroxybutyrate (bhba)	HMDB0000011	lactate	HMDB0000190	met-d-bOHbutyrate	met-d-Lactate	17:6935779-7435779	0.19211974965629	0.0878859494309033	0.0288147194390955
MR-PCA	3-hydroxybutyrate (bhba)	HMDB0000011	lactate	HMDB0000190	met-d-bOHbutyrate	met-d-Lactate	19:45161941-45661941	-0.275782073688406	0.0803645161490184	0.0005999437782335
MR-PCA	2-hydroxyglutarate	HMDB0059655	inosine	HMDB0000195	GCST90199865	GCST90200394	2:242459363-242959363	0.0753084445645024	0.131519397394489	0.56691330627082
MR-PCA	2-hydroxyglutarate	HMDB0059655	inosine	HMDB0000195	GCST90199865	GCST90200394	14:91386532-91886532	-0.0541295838838017	0.127498988498893	0.671165387462348
MR-PCA	n-acetylornithine	HMDB0003357	choline phosphate	HMDB0001565	bioa_023	GCST90200363	2:72878681-74437061	-0.0441669142517139	0.0238629134514333	0.0641896829393679
MR-PCA	n-acetylornithine	HMDB0003357	choline phosphate	HMDB0001565	bioa_023	GCST90200363	5:950573-1450573	0.500707832440476	0.234999088397202	0.0331155226966036
MR-PCA	n-acetylornithine	HMDB0003357	choline phosphate	HMDB0001565	bioa_023	GCST90200363	17:37301988-37801988	0.24163273287661	0.293737974187314	0.41072799373191
MR-PCA	biliverdin	HMDB0001008	7-methylxanthine	HMDB0001991	M02137	M34390	2:234046650-234918570	-0.0015822160623202	0.0378317428251703	0.966640240482621
MR-PCA	tyrosine	HMDB0000158	glutamate	HMDB0000148	M01299	M32322	1:154514715-155014715	0.189138311668252	0.146380824080797	0.196323346504014
MR-PCA	tyrosine	HMDB0000158	glutamate	HMDB0000148	M01299	M32322	6:111242119-112061922	-0.045159952676285	0.130987203161768	0.730270188995818
MR-PCA	tyrosine	HMDB0000158	glutamate	HMDB0000148	M01299	M32322	16:71357384-72149586	0.123074703022748	0.130384436913842	0.34520180860675
MR-PCA	glycine	HMDB0000123	asparagine	HMDB0000168	met-d-Gly	M34283	1:11606378-12106378	-0.582524291188147	0.572022009138033	0.308506939019557
MR-PCA	glycine	HMDB0000123	asparagine	HMDB0000168	met-d-Gly	M34283	1:75982013-76482013	-0.622100271220833	0.372827494793985	0.0951965121814659
MR-PCA	glycine	HMDB0000123	asparagine	HMDB0000168	met-d-Gly	M34283	1:120004506-120504506	0.0675876318709603	0.495621750537413	0.891529277085146
MR-PCA	glycine	HMDB0000123	asparagine	HMDB0000168	met-d-Gly	M34283	1:151589838-152089838	-0.737791745786176	0.734865936310144	0.315387569639152
MR-PCA	glycine	HMDB0000123	asparagine	HMDB0000168	met-d-Gly	M34283	2:165276338-165776338	0.0307289528115485	0.529882801934134	0.953755016870829
MR-PCA	glycine	HMDB0000123	asparagine	HMDB0000168	met-d-Gly	M34283	2:208538752-212979649	-0.0304970445550755	0.050972949638801	0.549640708650852
MR-PCA	glycine	HMDB0000123	asparagine	HMDB0000168	met-d-Gly	M34283	2:226790540-227290540	0.842963229024607	0.592028100386589	0.154487933074428
MR-PCA	glycine	HMDB0000123	asparagine	HMDB0000168	met-d-Gly	M34283	3:12110357-12610357	0.66601133618773	0.540332367855917	0.217726653765808
MR-PCA	glycine	HMDB0000123	asparagine	HMDB0000168	met-d-Gly	M34283	3:48534270-49826414	-0.473112334837632	0.564538396634005	0.402001695926024
MR-PCA	glycine	HMDB0000123	asparagine	HMDB0000168	met-d-Gly	M34283	3:125116791-126249375	-0.0515959089866798	0.173892136723591	0.766686283576179
MR-PCA	glycine	HMDB0000123	asparagine	HMDB0000168	met-d-Gly	M34283	4:89427537-89927537	0.792561180324806	0.611558467318977	0.194985959639294
MR-PCA	glycine	HMDB0000123	asparagine	HMDB0000168	met-d-Gly	M34283	4:102676923-103438709	-0.665151588337626	0.481262053422447	0.166941442291163
MR-PCA	glycine	HMDB0000123	asparagine	HMDB0000168	met-d-Gly	M34283	5:90005685-90505685	0.433174844615942	0.506834644565063	0.392735525056573
MR-PCA	glycine	HMDB0000123	asparagine	HMDB0000168	met-d-Gly	M34283	6:131620261-132120261	-0.684230970998074	0.751317257486755	0.362449013460524
MR-PCA	glycine	HMDB0000123	asparagine	HMDB0000168	met-d-Gly	M34283	6:160518860-161018860	1.84873701104397	0.593759937175183	0.0018481346334984
MR-PCA	glycine	HMDB0000123	asparagine	HMDB0000168	met-d-Gly	M34283	7:55560073-56715237	-0.196141274129595	0.245358088933931	0.424053743310233
MR-PCA	glycine	HMDB0000123	asparagine	HMDB0000168	met-d-Gly	M34283	8:8915380-9434231	-0.226479858527883	0.196719500487352	0.249615741111038
MR-PCA	glycine	HMDB0000123	asparagine	HMDB0000168	met-d-Gly	M34283	8:116710729-117210729	1.35008161157872	0.695090994514337	0.0520996837555346
MR-PCA	glycine	HMDB0000123	asparagine	HMDB0000168	met-d-Gly	M34283	8:126212070-126756694	0.431458473751941	0.364338409314416	0.236324202830441
MR-PCA	glycine	HMDB0000123	asparagine	HMDB0000168	met-d-Gly	M34283	9:5668443-7086536	-0.215775335508559	0.195258920535988	0.269128015609435
MR-PCA	glycine	HMDB0000123	asparagine	HMDB0000168	met-d-Gly	M34283	12:115016-615016	0.359907425610049	0.542075582552294	0.506726631633646
MR-PCA	glycine	HMDB0000123	asparagine	HMDB0000168	met-d-Gly	M34283	12:21136493-21636493	-0.340582626650451	0.558877622832475	0.542256251128831
MR-PCA	glycine	HMDB0000123	asparagine	HMDB0000168	met-d-Gly	M34283	12:46468358-47667420	0.375962690879282	0.31165768781439	0.227689443224925
MR-PCA	glycine	HMDB0000123	asparagine	HMDB0000168	met-d-Gly	M34283	12:56615338-57115338	0.787901457178551	0.397713400251023	0.0475824735701068
MR-PCA	glycine	HMDB0000123	asparagine	HMDB0000168	met-d-Gly	M34283	12:57516305-58016305	0.198889029772737	0.532958263179567	0.709014948076953
MR-PCA	glycine	HMDB0000123	asparagine	HMDB0000168	met-d-Gly	M34283	12:59343804-59843804	0.243308570054502	0.670746687173243	0.716796981373888
MR-PCA	glycine	HMDB0000123	asparagine	HMDB0000168	met-d-Gly	M34283	14:100551720-101051720	-0.161985473374465	0.813510806280416	0.842169644408944
MR-PCA	glycine	HMDB0000123	asparagine	HMDB0000168	met-d-Gly	M34283	15:42451374-42951374	-1.06410964866889	0.606848702431913	0.0795160926450533
MR-PCA	glycine	HMDB0000123	asparagine	HMDB0000168	met-d-Gly	M34283	15:43028726-44613739	-0.689491822243781	0.634211035708545	0.276964047903682
MR-PCA	glycine	HMDB0000123	asparagine	HMDB0000168	met-d-Gly	M34283	15:58180763-58713267	0.908962313832241	0.379657970855912	0.0166584339056724
MR-PCA	glycine	HMDB0000123	asparagine	HMDB0000168	met-d-Gly	M34283	16:79678196-80178196	-0.0960649495639572	0.632016115262698	0.879188807512237
MR-PCA	glycine	HMDB0000123	asparagine	HMDB0000168	met-d-Gly	M34283	16:80626853-81422810	0.0055086337220875	0.241630846999676	0.981811622342896
MR-PCA	glycine	HMDB0000123	asparagine	HMDB0000168	met-d-Gly	M34283	17:45235982-45996386	0.424068910129003	0.454838530351656	0.351155441272494
MR-PCA	glycine	HMDB0000123	asparagine	HMDB0000168	met-d-Gly	M34283	19:17984588-18484588	0.153253287367291	0.481267188094607	0.750153463572463
MR-PCA	glycine	HMDB0000123	asparagine	HMDB0000168	met-d-Gly	M34283	19:33473705-33973705	-0.003565756614222	0.494146206012972	0.994242518863919
MR-PCA	n-acetylornithine	HMDB0003357	glucuronate	HMDB0000127	M15630	GCST90199641	2:73124156-74349562	-0.0395173755541075	0.0236213976125637	0.0943374860886043
MR-PCA	biliverdin	HMDB0001008	asparagine	HMDB0000168	GCST90200706	bioa_003	2:233898737-234978158	0.0183849172602187	0.0136582527464089	0.178281052586211
MR-PCA	biliverdin	HMDB0001008	asparagine	HMDB0000168	GCST90200706	bioa_003	12:21102315-21602315	0.0577731791942724	0.0635043169436009	0.362953315088065
MR-PCA	leucine	HMDB0000687	spermidine	HMDB0001257	met-d-Leu	GCST90200423	2:27480940-28253616	-0.0127119744061478	0.390578678157816	0.974036222873181
MR-PCA	leucine	HMDB0000687	spermidine	HMDB0001257	met-d-Leu	GCST90200423	2:64975088-65475088	-0.243890208022365	0.433103117668279	0.573351317722502
MR-PCA	leucine	HMDB0000687	spermidine	HMDB0001257	met-d-Leu	GCST90200423	2:165251927-165751927	-0.089649976175197	0.46012017598026	0.845517932781735
MR-PCA	leucine	HMDB0000687	spermidine	HMDB0001257	met-d-Leu	GCST90200423	4:86953335-87453335	0.265088457148878	0.384531762479986	0.490584246598772
MR-PCA	leucine	HMDB0000687	spermidine	HMDB0001257	met-d-Leu	GCST90200423	4:87663610-88163610	-0.431528301610347	0.417866912730466	0.301747516589679
MR-PCA	leucine	HMDB0000687	spermidine	HMDB0001257	met-d-Leu	GCST90200423	4:88670985-89475171	0.0642353427618366	0.139257764240294	0.644605349409755
MR-PCA	leucine	HMDB0000687	spermidine	HMDB0001257	met-d-Leu	GCST90200423	8:76204025-76704025	-0.404131743725815	0.428656720326099	0.345790148508522
MR-PCA	leucine	HMDB0000687	spermidine	HMDB0001257	met-d-Leu	GCST90200423	12:56220625-57115338	-0.253257809141347	0.300906306511152	0.399983862919303
MR-PCA	leucine	HMDB0000687	spermidine	HMDB0001257	met-d-Leu	GCST90200423	16:69315747-70908300	-0.338960042420996	0.241034893458377	0.15964408462381
MR-PCA	leucine	HMDB0000687	spermidine	HMDB0001257	met-d-Leu	GCST90200423	16:71899923-72399923	-0.553395737647154	0.357707709326384	0.121848475631468
MR-PCA	leucine	HMDB0000687	spermidine	HMDB0001257	met-d-Leu	GCST90200423	17:6935779-7435779	-0.731883313915337	0.326593981032362	0.0250288116897541
MR-PCA	leucine	HMDB0000687	spermidine	HMDB0001257	met-d-Leu	GCST90200423	19:49054215-49554215	-0.528089890389081	0.32760459707659	0.106967732066755
MR-PCA	retinol (vitamin a)	HMDB0000305	isoleucine	HMDB0000172	GCST90200405	bioa_010	18:28939457-29439457	0.0340457993173357	0.0458464821156801	0.457721224197368
MR-PCA	sphingosine 1-phosphate	HMDB0000277	citrulline	HMDB0000904	GCST90199657	M02132	17:74160792-74684003	0.0011678222160829	0.132640991551716	0.992975208742327
MR-PCA	mannose	HMDB0000169	uridine	HMDB0000296	M00584	GCST90200407	2:27182547-28770083	-0.142839738082102	0.0607025474699338	0.0186171533402328
MR-PCA	serine	HMDB0000187	creatinine	HMDB0000562	M32315	bioa_026	1:119966025-120466025	-0.0135821717284874	0.0255425238177362	0.594900928091388
MR-PCA	serine	HMDB0000187	creatinine	HMDB0000562	M32315	bioa_026	2:211323559-211823559	0.206679402088224	0.0346954571521878	2.5697529661841703e-09
MR-PCA	serine	HMDB0000187	creatinine	HMDB0000562	M32315	bioa_026	7:55822010-56322010	0.0571366696212928	0.0390494816312969	0.143416386943648
MR-PCA	glycochenodeoxycholate	HMDB0000637	citrulline	HMDB0000904	M32346	M02132	6:156877825-157377825	0.168688524283559	0.160642398932072	0.293678030617658
MR-PCA	glycerophosphorylcholine (gpc)	HMDB0000086	creatinine	HMDB0000562	GCST90199629	met-d-Creatinine	1:40156715-40656715	0.0340923807114506	0.031934540722138	0.285714196078035
MR-PCA	choline phosphate	HMDB0001565	orotidine	HMDB0000788	GCST90200363	GCST90200681	1:21573292-22142120	0.0884899436139769	0.0621039554821562	0.154195339042108
MR-PCA	choline phosphate	HMDB0001565	orotidine	HMDB0000788	GCST90200363	GCST90200681	22:24245541-24745541	-0.0400662783699922	0.126938378972641	0.752279071476029
MR-PCA	n-stearoyl-sphingosine (d18:1/18:0)*	HMDB0004950	hydroxy-n6,n6,n6-trimethyllysine*	HMDB01422	GCST90200341	GCST90200240	10:64645010-65401382	0.0398212206272057	0.134038370752671	0.766399159666886
MR-PCA	n-stearoyl-sphingosine (d18:1/18:0)*	HMDB0004950	hydroxy-n6,n6,n6-trimethyllysine*	HMDB01422	GCST90200341	GCST90200240	14:63982220-64482220	-0.0247019114679957	0.137805352756725	0.85773968449654
MR-PCA	n-stearoyl-sphingosine (d18:1/18:0)*	HMDB0004950	hydroxy-n6,n6,n6-trimethyllysine*	HMDB01422	GCST90200341	GCST90200240	18:55052269-55552269	-0.11311957533109	0.0863636610300941	0.190261731733499
MR-PCA	n-stearoyl-sphingosine (d18:1/18:0)*	HMDB0004950	hydroxy-n6,n6,n6-trimethyllysine*	HMDB01422	GCST90200341	GCST90200240	19:8013648-8513648	-0.0019568701828548	0.0649556564824558	0.975966367760909
MR-PCA	inosine	HMDB0000195	cystine	HMDB0000192	M01123	GCST90200382	6:85876680-86677325	-0.0535757193603247	0.0683596038203172	0.433196434354618
MR-PCA	4-hydroxyphenylpyruvate	HMDB0000707	cytosine	HMDB0000630	GCST90200300	GCST90200433	11:63046797-63546797	0.0897544320241897	0.105348933974869	0.394229158498558
MR-PCA	4-hydroxyphenylpyruvate	HMDB0000707	cytosine	HMDB0000630	GCST90200300	GCST90200433	12:122051275-122551275	0.0624791671350799	0.116555610226182	0.591926768161607
MR-PCA	choline	HMDB0000097	alpha-tocopherol	HMDB0001893	GCST90200327	GCST90200302	2:211290507-211790507	0.0781844430275791	0.143525040892768	0.58592941562886
MR-PCA	choline	HMDB0000097	alpha-tocopherol	HMDB0001893	GCST90200327	GCST90200302	17:17175631-17675631	0.123919085747839	0.0920845715263102	0.178396210754916
MR-PCA	inosine	HMDB0000195	arachidonate (20:4n6)	HMDB0001043	M01123	M01110	6:85876680-86677325	-0.0752201351375501	0.0714113913046197	0.292187372369672
MR-PCA	tyrosine	HMDB0000158	1-(1-enyl-stearoyl)-2-arachidonoyl-gpe (p-18:0/20:4)*	HMDB0005779	met-d-Tyr	GCST90200058	2:211293055-211793055	-0.0595491647404824	0.43859666370207	0.892001493442759
MR-PCA	tyrosine	HMDB0000158	1-(1-enyl-stearoyl)-2-arachidonoyl-gpe (p-18:0/20:4)*	HMDB0005779	met-d-Tyr	GCST90200058	3:135701113-136607693	0.0157916680887401	0.401373097683423	0.968616037574478
MR-PCA	tyrosine	HMDB0000158	1-(1-enyl-stearoyl)-2-arachidonoyl-gpe (p-18:0/20:4)*	HMDB0005779	met-d-Tyr	GCST90200058	3:186140627-186640627	0.292267489183025	0.423054613669586	0.489659499335527
MR-PCA	tyrosine	HMDB0000158	1-(1-enyl-stearoyl)-2-arachidonoyl-gpe (p-18:0/20:4)*	HMDB0005779	met-d-Tyr	GCST90200058	4:99789651-100289651	0.514696517740772	0.414629943819987	0.214480366934054
MR-PCA	tyrosine	HMDB0000158	1-(1-enyl-stearoyl)-2-arachidonoyl-gpe (p-18:0/20:4)*	HMDB0005779	met-d-Tyr	GCST90200058	4:124511762-125011762	-1.25925834022831	0.518728202737597	0.015199600550306
MR-PCA	tyrosine	HMDB0000158	1-(1-enyl-stearoyl)-2-arachidonoyl-gpe (p-18:0/20:4)*	HMDB0005779	met-d-Tyr	GCST90200058	5:89941256-90441256	-0.174028107324496	0.406529348547957	0.668591043806085
MR-PCA	tyrosine	HMDB0000158	1-(1-enyl-stearoyl)-2-arachidonoyl-gpe (p-18:0/20:4)*	HMDB0005779	met-d-Tyr	GCST90200058	6:43031486-43531486	0.269014565945946	0.402576522524525	0.50398543083472
MR-PCA	tyrosine	HMDB0000158	1-(1-enyl-stearoyl)-2-arachidonoyl-gpe (p-18:0/20:4)*	HMDB0005779	met-d-Tyr	GCST90200058	6:110683901-112778738	-0.0671797849030803	0.0966000432226207	0.48677797343846
MR-PCA	tyrosine	HMDB0000158	1-(1-enyl-stearoyl)-2-arachidonoyl-gpe (p-18:0/20:4)*	HMDB0005779	met-d-Tyr	GCST90200058	7:25715759-26215759	-0.721864605850897	0.418538444038746	0.0845766609200594
MR-PCA	tyrosine	HMDB0000158	1-(1-enyl-stearoyl)-2-arachidonoyl-gpe (p-18:0/20:4)*	HMDB0005779	met-d-Tyr	GCST90200058	7:27916442-28416442	-0.0889176165838573	0.432791435684955	0.83721944683789
MR-PCA	tyrosine	HMDB0000158	1-(1-enyl-stearoyl)-2-arachidonoyl-gpe (p-18:0/20:4)*	HMDB0005779	met-d-Tyr	GCST90200058	8:126236230-126736230	0.522091557710227	0.320953705340728	0.103803367607517
MR-PCA	tyrosine	HMDB0000158	1-(1-enyl-stearoyl)-2-arachidonoyl-gpe (p-18:0/20:4)*	HMDB0005779	met-d-Tyr	GCST90200058	9:21884651-22384651	0.322106987003087	0.376088190588688	0.391739720517928
MR-PCA	tyrosine	HMDB0000158	1-(1-enyl-stearoyl)-2-arachidonoyl-gpe (p-18:0/20:4)*	HMDB0005779	met-d-Tyr	GCST90200058	10:64760672-65511176	0.671564368935118	0.392360328575733	0.0869702059677214
MR-PCA	tyrosine	HMDB0000158	1-(1-enyl-stearoyl)-2-arachidonoyl-gpe (p-18:0/20:4)*	HMDB0005779	met-d-Tyr	GCST90200058	11:8005408-8505408	-0.0933315713130629	0.299616935241476	0.755418269861566
MR-PCA	tyrosine	HMDB0000158	1-(1-enyl-stearoyl)-2-arachidonoyl-gpe (p-18:0/20:4)*	HMDB0005779	met-d-Tyr	GCST90200058	11:61320783-61820783	-6.73438142911501	0.412418270164884	6.13736958602484e-60
MR-PCA	tyrosine	HMDB0000158	1-(1-enyl-stearoyl)-2-arachidonoyl-gpe (p-18:0/20:4)*	HMDB0005779	met-d-Tyr	GCST90200058	12:21081549-21581549	0.0611239668932981	0.325453805276634	0.851024421593497
MR-PCA	tyrosine	HMDB0000158	1-(1-enyl-stearoyl)-2-arachidonoyl-gpe (p-18:0/20:4)*	HMDB0005779	met-d-Tyr	GCST90200058	12:46690648-47449549	0.297606632358319	0.382739250996578	0.436822440161751
MR-PCA	tyrosine	HMDB0000158	1-(1-enyl-stearoyl)-2-arachidonoyl-gpe (p-18:0/20:4)*	HMDB0005779	met-d-Tyr	GCST90200058	12:56615040-57115040	0.453815896781409	0.296938145872361	0.126433616670875
MR-PCA	tyrosine	HMDB0000158	1-(1-enyl-stearoyl)-2-arachidonoyl-gpe (p-18:0/20:4)*	HMDB0005779	met-d-Tyr	GCST90200058	12:59740603-60240603	0.348242698267556	0.482317758450374	0.470282652544659
MR-PCA	tyrosine	HMDB0000158	1-(1-enyl-stearoyl)-2-arachidonoyl-gpe (p-18:0/20:4)*	HMDB0005779	met-d-Tyr	GCST90200058	12:121174574-121674574	-0.0315923789842109	0.255616296302274	0.90163755353414
MR-PCA	tyrosine	HMDB0000158	1-(1-enyl-stearoyl)-2-arachidonoyl-gpe (p-18:0/20:4)*	HMDB0005779	met-d-Tyr	GCST90200058	12:122076812-122576812	0.211149954100128	0.376383140146401	0.574799325796686
MR-PCA	tyrosine	HMDB0000158	1-(1-enyl-stearoyl)-2-arachidonoyl-gpe (p-18:0/20:4)*	HMDB0005779	met-d-Tyr	GCST90200058	14:102441854-102941854	-0.655524771881774	0.549693677206659	0.23305451347587
MR-PCA	tyrosine	HMDB0000158	1-(1-enyl-stearoyl)-2-arachidonoyl-gpe (p-18:0/20:4)*	HMDB0005779	met-d-Tyr	GCST90200058	16:70194094-72795019	-0.194900087175463	0.13213025107439	0.140196333771672
MR-PCA	tyrosine	HMDB0000158	1-(1-enyl-stearoyl)-2-arachidonoyl-gpe (p-18:0/20:4)*	HMDB0005779	met-d-Tyr	GCST90200058	16:79505446-80005446	1.08402840992681	0.438512237260268	0.0134337097413723
MR-PCA	tyrosine	HMDB0000158	1-(1-enyl-stearoyl)-2-arachidonoyl-gpe (p-18:0/20:4)*	HMDB0005779	met-d-Tyr	GCST90200058	19:45175460-45675460	1.11924710932973	0.357833618437371	0.001760946681652
MR-PCA	tyrosine	HMDB0000158	1-(1-enyl-stearoyl)-2-arachidonoyl-gpe (p-18:0/20:4)*	HMDB0005779	met-d-Tyr	GCST90200058	20:42792364-43292364	0.65482676020231	0.333781880781268	0.0497810748791465
MR-PCA	tyrosine	HMDB0000158	1-(1-enyl-stearoyl)-2-arachidonoyl-gpe (p-18:0/20:4)*	HMDB0005779	met-d-Tyr	GCST90200058	22:31926825-32426825	-0.0114275485941575	0.51525251441155	0.982305535835166
MR-PCA	tyrosine	HMDB0000158	1-(1-enyl-stearoyl)-2-arachidonoyl-gpe (p-18:0/20:4)*	HMDB0005779	met-d-Tyr	GCST90200058	22:44074855-44574855	-0.790458254517568	0.439195724271337	0.071894457444336
MR-PCA	dehydroepiandrosterone sulfate (dhea-s)	HMDB0001032	mannose	HMDB0000169	M32425	M00584	7:98868801-99739571	0.129439813341496	0.116212143222786	0.265354923489236
MR-PCA	dehydroepiandrosterone sulfate (dhea-s)	HMDB0001032	mannose	HMDB0000169	M32425	M00584	19:48115523-48615523	0.101858168102691	0.115019297299026	0.375846804215011
MR-PCA	4-acetamidobutanoate	HMDB0003681	glycine	HMDB0000123	GCST90200311	M32338	8:18005709-18505709	-0.0084621599814943	0.0698647304770777	0.9035943575381
MR-PCA	eicosapentaenoate (epa; 20:5n3)	HMDB0001999	3-aminoisobutyrate	HMDB0002166	M18467	GCST90200310	11:61330635-61830635	-0.0601011214246455	0.0925831428710939	0.516236021556156
MR-PCA	histidine	HMDB0000177	cortisone	HMDB0002802	met-d-His	M01769	1:168963261-169463261	0.375304023926183	0.626091208548208	0.548879605710164
MR-PCA	histidine	HMDB0000177	cortisone	HMDB0002802	met-d-His	M01769	2:27491237-27991237	0.271887356144375	0.482701744492224	0.573256763325866
MR-PCA	histidine	HMDB0000177	cortisone	HMDB0002802	met-d-His	M01769	2:211290507-212074453	0.157196956547013	0.343523963598333	0.647239026037511
MR-PCA	histidine	HMDB0000177	cortisone	HMDB0002802	met-d-His	M01769	3:148408762-149190142	0.0339494959982914	0.299380441456365	0.909714091296063
MR-PCA	histidine	HMDB0000177	cortisone	HMDB0002802	met-d-His	M01769	12:46932531-47432531	0.471425676636082	0.651421568710783	0.4692575805402
MR-PCA	histidine	HMDB0000177	cortisone	HMDB0002802	met-d-His	M01769	12:56610020-57110020	0.723267789956807	0.376376893226699	0.0546487644956462
MR-PCA	histidine	HMDB0000177	cortisone	HMDB0002802	met-d-His	M01769	12:95659569-96755187	0.126706035753142	0.170739608546742	0.458026138644938
MR-PCA	histidine	HMDB0000177	cortisone	HMDB0002802	met-d-His	M01769	14:21241151-21765620	0.0855966546158139	0.324785336790411	0.792127926763566
MR-PCA	histidine	HMDB0000177	cortisone	HMDB0002802	met-d-His	M01769	14:94599201-95099201	1.13013841707276	0.532214305775868	0.0337149107019639
MR-PCA	histidine	HMDB0000177	cortisone	HMDB0002802	met-d-His	M01769	15:43028726-45092210	0.22731509347998	0.52496317749187	0.665006414495131
MR-PCA	histidine	HMDB0000177	cortisone	HMDB0002802	met-d-His	M01769	20:38915692-39415692	-0.49447053051194	0.603415697046004	0.412528264604394
MR-PCA	beta-alanine	HMDB0000056	aspartate	HMDB0000191	GCST90200361	bioa_004	3:30500404-31000404	-0.0468274145343766	0.0408222513738319	0.251338168211227
MR-PCA	4-acetamidobutanoate	HMDB0003681	cystine	HMDB0000192	GCST90200311	GCST90200382	8:18005709-18505709	0.0193983430375708	0.0582108820054897	0.738951197980241
MR-PCA	4-acetamidobutanoate	HMDB0003681	cystine	HMDB0000192	GCST90200311	GCST90200382	22:50435332-50935332	0.0465862240652952	0.113526589506385	0.681545419539638
MR-PCA	5-oxoproline	HMDB0000267	glutamine	HMDB0000641	M01494	M00053	8:144903138-145403138	0.0764873779628329	0.0487873622285438	0.11693474639354
MR-PCA	leucine	HMDB0000687	1-methylurate	HMDB0003099	M00060	M34395	4:88976422-89476422	0.0119004812372105	0.135433331550014	0.929980268526575
MR-PCA	leucine	HMDB0000687	1-methylurate	HMDB0003099	M00060	M34395	6:45295851-45795851	0.412536483709907	0.234234834114024	0.0782030456103182
MR-PCA	2-oxoarginine*	HMDB0004225	cytidine	HMDB0000089	GCST90199903	GCST90200429	4:102938709-103438709	0.184135570065797	0.137425939491577	0.180281280032154
MR-PCA	2-oxoarginine*	HMDB0004225	cytidine	HMDB0000089	GCST90199903	GCST90200429	6:160310824-160819068	-0.0372537173047081	0.0761680482320862	0.624771599340539
MR-PCA	serine	HMDB0000187	cystine	HMDB0000192	M32315	M31454	1:119966025-120466025	0.174503409671662	0.166840157375989	0.295592566668244
MR-PCA	serine	HMDB0000187	cystine	HMDB0000192	M32315	M31454	2:211323559-211823559	-0.292944063601907	0.227267149015717	0.197403121629965
MR-PCA	serine	HMDB0000187	cystine	HMDB0000192	M32315	M31454	7:55822010-56322010	-0.044257704715529	0.254445656468215	0.861914385420071
MR-PCA	alpha-ketoglutaramate*	HMDB0001552	lactate	HMDB0000190	GCST90199885	M00527	3:99879368-100379368	0.153953418609527	0.0790850174511219	0.0515728122597455
MR-PCA	1-(1-enyl-stearoyl)-2-arachidonoyl-gpe (p-18:0/20:4)*	HMDB0005779	asparagine	HMDB0000168	GCST90200058	M34283	11:61307803-62000560	-0.0515270579578422	0.0592076616380343	0.384149120604747
MR-PCA	5,6-dihydrothymine	HMDB0000079	5-methylthioadenosine (mta)	HMDB0001173	GCST90200339	GCST90200359	22:50721854-51221854	0.0791259907411696	0.10324400831653	0.44343958438384
MR-PCA	2-aminobutyrate	HMDB0000452	cholesterol	HMDB0000067	M32348	GCST90200368	2:64958074-65458074	-0.0754110203751184	0.0959988396952253	0.432136466751077
MR-PCA	2-aminobutyrate	HMDB0000452	cholesterol	HMDB0000067	M32348	GCST90200368	4:88993818-89493818	-0.240488761702715	0.131448095965221	0.0673196496898639
MR-PCA	urate	HMDB0000289	5-oxoproline	HMDB0000267	M01604	GCST90200280	4:9676051-10553081	-0.122677354543752	0.0466266899077368	0.008512042626625
MR-PCA	isoleucine	HMDB0000172	methionine	HMDB0000696	bioa_010	M01302	2:27480940-27980940	-0.316523719957575	0.367232809025323	0.388733914342646
MR-PCA	isoleucine	HMDB0000172	methionine	HMDB0000696	bioa_010	M01302	4:88976422-89476422	0.0350444539778803	0.230766907097231	0.879296703275474
MR-PCA	isoleucine	HMDB0000172	methionine	HMDB0000696	bioa_010	M01302	12:56615040-57115040	1.85527559202134	0.551282763814307	0.000764385068293
MR-PCA	isoleucine	HMDB0000172	methionine	HMDB0000696	bioa_010	M01302	16:70059237-70559237	-0.0073602990236151	0.341579353858371	0.982808637398518
MR-PCA	alanine	HMDB0000161	leucine	HMDB0000687	bioa_001	M00060	1:206985954-207485954	-0.648108628115303	0.349137947412118	0.0634092356399739
MR-PCA	alanine	HMDB0000161	leucine	HMDB0000687	bioa_001	M00060	2:27143030-28594285	1.16677068855425	0.279485382649896	2.98364632551397e-05
MR-PCA	alanine	HMDB0000161	leucine	HMDB0000687	bioa_001	M00060	2:64958074-65458074	-0.294505872833232	0.282690381086417	0.297505999081128
MR-PCA	alanine	HMDB0000161	leucine	HMDB0000687	bioa_001	M00060	3:71155270-71655270	-0.750750542422491	0.521007351920644	0.149596098260139
MR-PCA	alanine	HMDB0000161	leucine	HMDB0000687	bioa_001	M00060	4:88976422-89476422	-2.77561949587871	0.434729386762827	1.71726625952645e-10
MR-PCA	alanine	HMDB0000161	leucine	HMDB0000687	bioa_001	M00060	7:72732874-73232874	0.865348268208718	0.461311337843956	0.0606766556075146
MR-PCA	alanine	HMDB0000161	leucine	HMDB0000687	bioa_001	M00060	8:145568681-146068681	1.09591049708791	0.51904059497102	0.0347365908299009
MR-PCA	alanine	HMDB0000161	leucine	HMDB0000687	bioa_001	M00060	9:4040541-4540541	0.767700242262855	0.466250437275513	0.0996525227395746
MR-PCA	alanine	HMDB0000161	leucine	HMDB0000687	bioa_001	M00060	11:116336283-116836283	-0.0624224230390472	0.4162626121893	0.880796776961939
MR-PCA	alanine	HMDB0000161	leucine	HMDB0000687	bioa_001	M00060	12:46636543-47713425	0.433382626344207	0.201386450334434	0.0313977512365165
MR-PCA	alanine	HMDB0000161	leucine	HMDB0000687	bioa_001	M00060	12:56615040-57115040	-0.0965318509229909	0.267213877579934	0.717910224416482
MR-PCA	alanine	HMDB0000161	leucine	HMDB0000687	bioa_001	M00060	12:59727701-60227701	0.0314640062320891	0.363273634229133	0.930979598414221
MR-PCA	alanine	HMDB0000161	leucine	HMDB0000687	bioa_001	M00060	14:75116447-75616447	-0.510652183638519	0.538008191096694	0.342542711977721
MR-PCA	alanine	HMDB0000161	leucine	HMDB0000687	bioa_001	M00060	16:69621701-70931491	-0.136094718254387	0.24229279693231	0.574323656832939
MR-PCA	alanine	HMDB0000161	leucine	HMDB0000687	bioa_001	M00060	17:40568584-41068584	-0.745493001599566	0.599982356210914	0.214042968848052
MR-PCA	alanine	HMDB0000161	leucine	HMDB0000687	bioa_001	M00060	22:18906543-19406543	-0.412369859359613	0.457608021140349	0.367512763945187
MR-PCA	1-methylxanthine	HMDB0010738	aspartate	HMDB0000191	GCST90199763	GCST90200370	8:18005709-18505709	0.0474379716279687	0.0536830358131431	0.376875552579145
MR-PCA	1-methylxanthine	HMDB0010738	aspartate	HMDB0000191	GCST90199763	GCST90200370	15:74275585-74775585	0.0157045120525443	0.0932372497941531	0.866240266429156
MR-PCA	1-methylxanthine	HMDB0010738	aspartate	HMDB0000191	GCST90199763	GCST90200370	15:74777880-75599999	-0.111018002333654	0.0935169080751533	0.235170968624358
MR-PCA	n-acetylornithine	HMDB0003357	allantoin	HMDB0000462	bioa_023	GCST90200286	2:72878681-74437061	0.0066405230972709	0.0238567096660164	0.780743441385069
MR-PCA	n-acetylornithine	HMDB0003357	allantoin	HMDB0000462	bioa_023	GCST90200286	5:950573-1450573	0.496195559888053	0.234933304938249	0.0346804550029356
MR-PCA	n-acetylornithine	HMDB0003357	allantoin	HMDB0000462	bioa_023	GCST90200286	17:37301988-37801988	0.0131322895634035	0.293627080771913	0.964326999556005
MR-PCA	asparagine	HMDB0000168	alanine	HMDB0000161	bioa_003	GCST90200431	2:27480940-27980940	-0.755400669867095	0.326979165722858	0.0208748161564796
MR-PCA	asparagine	HMDB0000168	alanine	HMDB0000161	bioa_003	GCST90200431	4:178111051-178611051	-0.0284025872407036	0.229036151340266	0.901307999936283
MR-PCA	asparagine	HMDB0000168	alanine	HMDB0000161	bioa_003	GCST90200431	7:97252737-97752737	-0.0977056754545383	0.238159849282641	0.681620726583732
MR-PCA	asparagine	HMDB0000168	alanine	HMDB0000161	bioa_003	GCST90200431	11:61853420-62353420	0.033910327109383	0.173173125929279	0.844753018898635
MR-PCA	asparagine	HMDB0000168	alanine	HMDB0000161	bioa_003	GCST90200431	12:46900176-47400176	0.654926317428911	0.254088413493582	0.0099502660777982
MR-PCA	asparagine	HMDB0000168	alanine	HMDB0000161	bioa_003	GCST90200431	14:103514503-104812812	0.0007114787997959	0.119728575833038	0.995258653961731
MR-PCA	kynurenine	HMDB0000684	citrate	HMDB0000094	bioa_027	GCST90200304	1:241473615-241973615	-0.0710647736066347	0.203973153813531	0.727537863114731
MR-PCA	kynurenine	HMDB0000684	citrate	HMDB0000094	bioa_027	GCST90200304	5:176563404-177063404	0.407748140729042	0.309230524624393	0.187306366559153
MR-PCA	kynurenine	HMDB0000684	citrate	HMDB0000094	bioa_027	GCST90200304	8:39556267-40056267	-0.343069745392319	0.164937086502156	0.0375251961681526
MR-PCA	kynurenine	HMDB0000684	citrate	HMDB0000094	bioa_027	GCST90200304	12:111634608-113433486	-0.189120567010737	0.186184782729058	0.309739819860509
MR-PCA	kynurenine	HMDB0000684	citrate	HMDB0000094	bioa_027	GCST90200304	16:87568569-88128476	0.0280617392795368	0.0801175591167839	0.726145801166115
MR-PCA	bilirubin (z,z)	HMDB0000054	phenylalanine	HMDB0000159	GCST90200704	GCST90200396	2:233988949-235124783	-0.0193431920152723	0.0225136688484455	0.390243714638636
MR-PCA	bilirubin (z,z)	HMDB0000054	phenylalanine	HMDB0000159	GCST90200704	GCST90200396	12:21093886-21593886	-0.127934678288427	0.099128141528415	0.196842770091443
MR-PCA	glycine	HMDB0000123	beta-citrylglutamate	HMDB0241915	met-d-Gly	GCST90199911	1:11606378-12106378	0.399083330921199	0.511190184026193	0.434982235581287
MR-PCA	glycine	HMDB0000123	beta-citrylglutamate	HMDB0241915	met-d-Gly	GCST90199911	1:75982013-76482013	0.0364558515530285	0.335658075991844	0.913511762849831
MR-PCA	glycine	HMDB0000123	beta-citrylglutamate	HMDB0241915	met-d-Gly	GCST90199911	1:120004506-120504506	-0.637953094954184	0.375433116779294	0.0892729061584383
MR-PCA	glycine	HMDB0000123	beta-citrylglutamate	HMDB0241915	met-d-Gly	GCST90199911	1:151589838-152089838	0.528310816289574	0.597542705085456	0.376621176529141
MR-PCA	glycine	HMDB0000123	beta-citrylglutamate	HMDB0241915	met-d-Gly	GCST90199911	2:165276338-165776338	-0.12165532268984	0.445587722031644	0.784836180650448
MR-PCA	glycine	HMDB0000123	beta-citrylglutamate	HMDB0241915	met-d-Gly	GCST90199911	2:208538752-212979649	0.0290389893035417	0.0328179197765751	0.376236667194996
MR-PCA	glycine	HMDB0000123	beta-citrylglutamate	HMDB0241915	met-d-Gly	GCST90199911	2:226790540-227290540	0.029292833764381	0.449534823206311	0.948044581385237
MR-PCA	glycine	HMDB0000123	beta-citrylglutamate	HMDB0241915	met-d-Gly	GCST90199911	3:12110357-12610357	0.0756229222041299	0.405942649039874	0.852217607673992
MR-PCA	glycine	HMDB0000123	beta-citrylglutamate	HMDB0241915	met-d-Gly	GCST90199911	3:48534270-49826414	0.0067348656943059	0.391925971799975	0.986289806518801
MR-PCA	glycine	HMDB0000123	beta-citrylglutamate	HMDB0241915	met-d-Gly	GCST90199911	3:125116791-126249375	-0.147518131550727	0.14721049452589	0.316300235144391
MR-PCA	glycine	HMDB0000123	beta-citrylglutamate	HMDB0241915	met-d-Gly	GCST90199911	4:102676923-103438709	-0.15549323813205	0.398652747738682	0.696501922990287
MR-PCA	glycine	HMDB0000123	beta-citrylglutamate	HMDB0241915	met-d-Gly	GCST90199911	5:90005685-90505685	-0.91487036350464	0.464115949706497	0.0486997713255335
MR-PCA	glycine	HMDB0000123	beta-citrylglutamate	HMDB0241915	met-d-Gly	GCST90199911	5:131427047-131927047	-1.30386906900312	0.581956834704797	0.0250590623582366
MR-PCA	glycine	HMDB0000123	beta-citrylglutamate	HMDB0241915	met-d-Gly	GCST90199911	6:131620261-132120261	-0.291043597529093	0.699420871223124	0.677321584086111
MR-PCA	glycine	HMDB0000123	beta-citrylglutamate	HMDB0241915	met-d-Gly	GCST90199911	6:160518860-161018860	0.0718043035758178	0.451212714900586	0.873561521457016
MR-PCA	glycine	HMDB0000123	beta-citrylglutamate	HMDB0241915	met-d-Gly	GCST90199911	7:55560073-56715237	-0.0225973196772131	0.235870589630071	0.923676328965399
MR-PCA	glycine	HMDB0000123	beta-citrylglutamate	HMDB0241915	met-d-Gly	GCST90199911	8:8915380-9434231	0.134484920385167	0.223638616919665	0.547607375702095
MR-PCA	glycine	HMDB0000123	beta-citrylglutamate	HMDB0241915	met-d-Gly	GCST90199911	8:17169461-17669461	0.395139192539001	0.313366367944828	0.207327010575433
MR-PCA	glycine	HMDB0000123	beta-citrylglutamate	HMDB0241915	met-d-Gly	GCST90199911	8:126212070-126756694	-0.463998102876633	0.249658226859722	0.063093333475921
MR-PCA	glycine	HMDB0000123	beta-citrylglutamate	HMDB0241915	met-d-Gly	GCST90199911	9:5668443-7086536	0.0109034701599023	0.170551491663618	0.949025435630809
MR-PCA	glycine	HMDB0000123	beta-citrylglutamate	HMDB0241915	met-d-Gly	GCST90199911	11:8005408-8505408	0.0430438915555057	0.303388962027378	0.887177224893798
MR-PCA	glycine	HMDB0000123	beta-citrylglutamate	HMDB0241915	met-d-Gly	GCST90199911	12:115016-615016	-0.784963208604693	0.399881245211905	0.049647242130105
MR-PCA	glycine	HMDB0000123	beta-citrylglutamate	HMDB0241915	met-d-Gly	GCST90199911	12:21136493-21636493	-0.742306199203894	0.466745494007614	0.111747486254472
MR-PCA	glycine	HMDB0000123	beta-citrylglutamate	HMDB0241915	met-d-Gly	GCST90199911	12:46468358-47667420	0.486652482749865	0.263031270451624	0.0642890967988411
MR-PCA	glycine	HMDB0000123	beta-citrylglutamate	HMDB0241915	met-d-Gly	GCST90199911	12:56615338-57115338	0.153113109647056	0.345574586589262	0.65771640646862
MR-PCA	glycine	HMDB0000123	beta-citrylglutamate	HMDB0241915	met-d-Gly	GCST90199911	12:57516305-58016305	0.0899804974959138	0.397925674464238	0.821105071936483
MR-PCA	glycine	HMDB0000123	beta-citrylglutamate	HMDB0241915	met-d-Gly	GCST90199911	12:59343804-59843804	-0.509068628281318	0.449268972658947	0.257170433859685
MR-PCA	glycine	HMDB0000123	beta-citrylglutamate	HMDB0241915	met-d-Gly	GCST90199911	13:50472895-50972895	-0.075920009206573	0.434306544163878	0.861230952854781
MR-PCA	glycine	HMDB0000123	beta-citrylglutamate	HMDB0241915	met-d-Gly	GCST90199911	14:100551720-101051720	-0.746349070257424	0.442623365138833	0.0917583488333822
MR-PCA	glycine	HMDB0000123	beta-citrylglutamate	HMDB0241915	met-d-Gly	GCST90199911	15:42451374-42951374	0.183151984921716	0.514765516538405	0.721992656399098
MR-PCA	glycine	HMDB0000123	beta-citrylglutamate	HMDB0241915	met-d-Gly	GCST90199911	15:43028726-44613739	-0.0367375726134669	0.470756408363287	0.937796669701653
MR-PCA	glycine	HMDB0000123	beta-citrylglutamate	HMDB0241915	met-d-Gly	GCST90199911	15:58180763-58713267	0.30452831218717	0.306291231503266	0.320103943855114
MR-PCA	glycine	HMDB0000123	beta-citrylglutamate	HMDB0241915	met-d-Gly	GCST90199911	16:79678196-80178196	0.0457906067793106	0.542168339884594	0.932692070076579
MR-PCA	glycine	HMDB0000123	beta-citrylglutamate	HMDB0241915	met-d-Gly	GCST90199911	16:80626853-81422810	-0.0966543488874735	0.167693570270127	0.564361870349857
MR-PCA	glycine	HMDB0000123	beta-citrylglutamate	HMDB0241915	met-d-Gly	GCST90199911	17:45235982-45996386	0.35590613357688	0.408478216079304	0.383591621437932
MR-PCA	glycine	HMDB0000123	beta-citrylglutamate	HMDB0241915	met-d-Gly	GCST90199911	19:17984588-18484588	-0.599590853020022	0.454081182453719	0.186685292761464
MR-PCA	acetoacetate	HMDB0000060	n1-methyl-2-pyridone-5-carboxamide	HMDB0004193	met-d-Acetoacetate	GCST90199778	5:41395751-42449922	-0.0088972630859665	0.319870745974	0.977809556987792
MR-PCA	acetoacetate	HMDB0000060	n1-methyl-2-pyridone-5-carboxamide	HMDB0004193	met-d-Acetoacetate	GCST90199778	6:166525103-167025103	-0.198950635650461	0.295451962546269	0.500707306131126
MR-PCA	acetoacetate	HMDB0000060	n1-methyl-2-pyridone-5-carboxamide	HMDB0004193	met-d-Acetoacetate	GCST90199778	10:113686244-114186244	-0.202729042870517	0.324694109193659	0.53238506330976
MR-PCA	acetoacetate	HMDB0000060	n1-methyl-2-pyridone-5-carboxamide	HMDB0004193	met-d-Acetoacetate	GCST90199778	11:116373213-116873213	0.426682765192201	0.312017476614349	0.171469775751841
MR-PCA	acetoacetate	HMDB0000060	n1-methyl-2-pyridone-5-carboxamide	HMDB0004193	met-d-Acetoacetate	GCST90199778	12:122333527-122833527	-0.175954869639242	0.471501443058285	0.709014541823577
MR-PCA	glycerol 3-phosphate	HMDB0000126	pantothenate	HMDB0000210	GCST90199638	GCST90200279	1:20921386-22251981	-0.0134491397063149	0.046050400651391	0.770246399438586
MR-PCA	glycerol 3-phosphate	HMDB0000126	pantothenate	HMDB0000210	GCST90199638	GCST90200279	20:5231344-5731344	0.0878344335855862	0.0776417122179044	0.257937707187155
MR-PCA	sphingosine 1-phosphate	HMDB0000277	3-methyl-2-oxovalerate	HMDB0000491	GCST90199657	M15676	17:74160792-74684003	0.0286257954016125	0.132587202944852	0.829064413759053
MR-PCA	threonine	HMDB0000167	flavin adenine dinucleotide (fad)	HMDB0001248	bioa_019	GCST90200376	2:27191397-28253174	-0.0745950963454976	0.208975056494789	0.721124043094721
MR-PCA	threonine	HMDB0000167	flavin adenine dinucleotide (fad)	HMDB0001248	bioa_019	GCST90200376	6:126521687-127323798	-0.196089500152387	0.370454655589001	0.596582656556756
MR-PCA	threonine	HMDB0000167	flavin adenine dinucleotide (fad)	HMDB0001248	bioa_019	GCST90200376	8:74631674-75131674	0.0404428846575299	0.219040363323241	0.853514016977754
MR-PCA	threonine	HMDB0000167	flavin adenine dinucleotide (fad)	HMDB0001248	bioa_019	GCST90200376	12:46636543-47464292	0.142204593312692	0.175254751240431	0.417126538415065
MR-PCA	threonine	HMDB0000167	flavin adenine dinucleotide (fad)	HMDB0001248	bioa_019	GCST90200376	12:56615040-57115040	0.427729506614276	0.260099715358302	0.100076515532941
MR-PCA	threonine	HMDB0000167	flavin adenine dinucleotide (fad)	HMDB0001248	bioa_019	GCST90200376	12:59727701-60227701	-0.0762552429087595	0.315822127186265	0.809206388185702
MR-PCA	threonine	HMDB0000167	flavin adenine dinucleotide (fad)	HMDB0001248	bioa_019	GCST90200376	16:1654524-2154524	-0.112382174259476	0.250800485947807	0.654085411855837
MR-PCA	threonine	HMDB0000167	flavin adenine dinucleotide (fad)	HMDB0001248	bioa_019	GCST90200376	20:42792364-43292364	-0.29014330478509	0.31740819277011	0.360663514978777
MR-PCA	arachidonate (20:4n6)	HMDB0001043	sphingosine	HMDB0000252	M01110	GCST90200385	11:61330635-61830635	-0.130196369703449	0.0481062025085671	0.0068009641408399
MR-PCA	spermidine	HMDB0001257	creatinine	HMDB0000562	bioa_033	GCST90200366	1:247760300-248289451	-0.0668200886930557	0.0815173096683463	0.412384702072998
MR-PCA	spermidine	HMDB0001257	creatinine	HMDB0000562	bioa_033	GCST90200366	19:54070939-54570939	0.151502742462229	0.1058912162771	0.152504897165299
MR-PCA	citrulline	HMDB0000904	tryptophan	HMDB0000929	bioa_005	bioa_020	2:211099261-211599261	-0.189728589241828	0.0847409035324549	0.0251607490639214
MR-PCA	citrulline	HMDB0000904	tryptophan	HMDB0000929	bioa_005	bioa_020	8:10310878-10810878	-0.340650675943807	0.11596586349899	0.0033086141280143
MR-PCA	citrulline	HMDB0000904	tryptophan	HMDB0000929	bioa_005	bioa_020	8:11437159-11937159	-0.179470815949866	0.138957855118266	0.196513532309616
MR-PCA	citrulline	HMDB0000904	tryptophan	HMDB0000929	bioa_005	bioa_020	9:133044244-133627617	0.0858071155999323	0.0617604919997945	0.16472548024805
MR-PCA	citrulline	HMDB0000904	tryptophan	HMDB0000929	bioa_005	bioa_020	9:135893372-136393372	0.10501349351321	0.137947143939869	0.446502433351936
MR-PCA	citrulline	HMDB0000904	tryptophan	HMDB0000929	bioa_005	bioa_020	10:97138579-97638579	-0.165026540919499	0.141150358203555	0.242341490709873
MR-PCA	citrulline	HMDB0000904	tryptophan	HMDB0000929	bioa_005	bioa_020	17:9542768-10042768	-0.158102522706658	0.107117211707051	0.139950112061347
MR-PCA	1-methylxanthine	HMDB0010738	tryptophan	HMDB0000929	M34389	GCST90200441	8:18010431-18510431	0.0098647699905377	0.0562172916849722	0.860705843828603
MR-PCA	alpha-ketoglutarate	HMDB0000208	1-(1-enyl-stearoyl)-2-arachidonoyl-gpe (p-18:0/20:4)*	HMDB0005779	GCST90200455	GCST90200058	20:44931392-45517926	0.0714688253058923	0.0730729688998841	0.328050894339778
MR-PCA	glutamate	HMDB0000148	heme	HMDB0003178	bioa_007	M32593	12:121174861-121674861	0.438218156148379	0.307872555231765	0.15462742129406
MR-PCA	sarcosine	HMDB0000271	taurocholate	HMDB0000036	bioa_031	GCST90200333	1:157842259-158342259	0.115999698803958	0.1719070931897	0.499814697016847
MR-PCA	sarcosine	HMDB0000271	taurocholate	HMDB0000036	bioa_031	GCST90200333	9:136282183-136851769	-0.0089620294701229	0.103625092959453	0.931080777591583
MR-PCA	valine	HMDB0000883	biliverdin	HMDB0001008	M01649	M02137	4:88976422-89476422	-0.0015624835375631	0.166263813385756	0.992501897341137
MR-PCA	mannose	HMDB0000169	leucine	HMDB0000687	M00584	M00060	2:27182547-28770083	-0.188256568050814	0.0565494913601234	0.0008714008160668
MR-PCA	thyroxine	HMDB0000248	sphinganine-1-phosphate	HMDB0001383	GCST90200293	GCST90199845	2:234397317-234897317	-0.0979139400380184	0.141894154535752	0.49016328229587
MR-PCA	thyroxine	HMDB0000248	sphinganine-1-phosphate	HMDB0001383	GCST90200293	GCST90199845	12:121166650-121666650	-0.156371795070007	0.151334172587804	0.301469108693687
MR-PCA	glycohyocholate	HMDB0000138	valine	HMDB0000883	GCST90199935	bioa_022	10:45742470-46242470	0.0281275504072045	0.0479155903579652	0.557188304498252
MR-PCA	glycohyocholate	HMDB0000138	valine	HMDB0000883	GCST90199935	bioa_022	17:28409010-28909010	-0.02756455055738	0.0424919288032572	0.516531751462076
MR-PCA	beta-alanine	HMDB0000056	glutamine	HMDB0000641	GCST90200361	GCST90200419	3:30500404-31000404	-0.0974649733613674	0.0732812317207482	0.183514066709964
MR-PCA	glycine	HMDB0000123	valine	HMDB0000883	bioa_008	M01649	1:75967169-76725029	0.313070273685301	0.36688278316728	0.393479065633433
MR-PCA	glycine	HMDB0000123	valine	HMDB0000883	bioa_008	M01649	1:120004506-120504506	0.496361525307049	0.392409983722993	0.205905225041744
MR-PCA	glycine	HMDB0000123	valine	HMDB0000883	bioa_008	M01649	2:165258389-165758389	-0.442872182554751	0.523184841977444	0.397277909268749
MR-PCA	glycine	HMDB0000123	valine	HMDB0000883	bioa_008	M01649	2:210575251-212439946	-0.0854201258146748	0.0548850177939272	0.119625631049652
MR-PCA	glycine	HMDB0000123	valine	HMDB0000883	bioa_008	M01649	3:125660381-126160381	-0.290110451270765	0.209726006375969	0.166578061768982
MR-PCA	glycine	HMDB0000123	valine	HMDB0000883	bioa_008	M01649	4:186924683-187424683	0.0636517929083537	0.424342148010783	0.880763740097508
MR-PCA	glycine	HMDB0000123	valine	HMDB0000883	bioa_008	M01649	5:89976061-90476061	0.327632498512396	0.584329349318282	0.575003196306018
MR-PCA	glycine	HMDB0000123	valine	HMDB0000883	bioa_008	M01649	5:131494202-131994202	-0.354919815645619	0.457242236983908	0.437620072029147
MR-PCA	glycine	HMDB0000123	valine	HMDB0000883	bioa_008	M01649	6:160525578-161025578	0.141470288109448	0.501480622213297	0.777862850845245
MR-PCA	glycine	HMDB0000123	valine	HMDB0000883	bioa_008	M01649	7:55797215-56297215	-0.155078735873803	0.283413935662553	0.584254351446814
MR-PCA	glycine	HMDB0000123	valine	HMDB0000883	bioa_008	M01649	8:8933358-9433358	-0.0763096899643012	0.228707172215232	0.738638595475484
MR-PCA	glycine	HMDB0000123	valine	HMDB0000883	bioa_008	M01649	8:126232077-126732077	-0.18303745316471	0.590576308027177	0.756614010901293
MR-PCA	glycine	HMDB0000123	valine	HMDB0000883	bioa_008	M01649	9:5720079-6894932	-0.005357971980172	0.190556652017158	0.977568456209968
MR-PCA	glycine	HMDB0000123	valine	HMDB0000883	bioa_008	M01649	9:135887106-136387106	0.0362646809678679	0.387737572439766	0.925483366176685
MR-PCA	glycine	HMDB0000123	valine	HMDB0000883	bioa_008	M01649	10:64798306-65575478	0.227845950690218	0.447443186936878	0.61059970016696
MR-PCA	glycine	HMDB0000123	valine	HMDB0000883	bioa_008	M01649	12:46859387-47359387	0.269770040715717	0.401652002153628	0.501805788670762
MR-PCA	glycine	HMDB0000123	valine	HMDB0000883	bioa_008	M01649	12:56611458-57111458	-0.153917694543629	0.543191922782605	0.776902536808365
MR-PCA	glycine	HMDB0000123	valine	HMDB0000883	bioa_008	M01649	15:58217095-58717095	0.0130490687754159	0.39161102006651	0.973418204338407
MR-PCA	glycine	HMDB0000123	valine	HMDB0000883	bioa_008	M01649	16:80861176-81361176	-0.152725357939738	0.248407090798226	0.538674369753058
MR-PCA	glycine	HMDB0000123	valine	HMDB0000883	bioa_008	M01649	17:45188952-45974996	-0.587395185976337	0.501586455632056	0.241568770018087
MR-PCA	glycine	HMDB0000123	valine	HMDB0000883	bioa_008	M01649	19:17984588-18484588	-0.344960864848851	0.472008050024142	0.464878827299994
MR-PCA	arginine	HMDB0000517	choline	HMDB0000097	GCST90200372	M15506	4:77758299-78258299	0.15157664857245	0.165739066547893	0.360427964401037
MR-PCA	arginine	HMDB0000517	choline	HMDB0000097	GCST90200372	M15506	6:131644358-132148208	-0.320783866967856	0.13678933240183	0.0190222740675382
MR-PCA	arginine	HMDB0000517	choline	HMDB0000097	GCST90200372	M15506	10:99896895-100396895	-0.0166070674913233	0.124344345453696	0.893752826515449
MR-PCA	acetate	HMDB0000042	taurochenodeoxycholate	HMDB0000951	met-d-Acetate	GCST90200337	2:27480940-27980940	1.04702059387093	0.485423735039795	0.0310118290730703
MR-PCA	acetate	HMDB0000042	taurochenodeoxycholate	HMDB0000951	met-d-Acetate	GCST90200337	2:136358646-136858646	0.276249464713284	0.573458569750013	0.630001146580014
MR-PCA	acetate	HMDB0000042	taurochenodeoxycholate	HMDB0000951	met-d-Acetate	GCST90200337	9:4513491-5013491	0.438379429786973	0.281932232762446	0.119967351865641
MR-PCA	acetate	HMDB0000042	taurochenodeoxycholate	HMDB0000951	met-d-Acetate	GCST90200337	12:111634608-112523499	-0.0601147693121484	0.438736115727303	0.891016523743707
MR-PCA	acetate	HMDB0000042	taurochenodeoxycholate	HMDB0000951	met-d-Acetate	GCST90200337	12:112590766-113090766	0.530530862544021	0.505510523316286	0.293950268025774
MR-PCA	acetate	HMDB0000042	taurochenodeoxycholate	HMDB0000951	met-d-Acetate	GCST90200337	15:43683941-44183941	-0.250580953637601	0.583641226052125	0.667675275598003
MR-PCA	acetate	HMDB0000042	taurochenodeoxycholate	HMDB0000951	met-d-Acetate	GCST90200337	20:23910811-24695002	0.136545004201068	0.284259013914193	0.630975572761863
MR-PCA	acetate	HMDB0000042	taurochenodeoxycholate	HMDB0000951	met-d-Acetate	GCST90200337	20:24698737-26432690	-0.301894096701056	0.212184194170752	0.154796293470158
MR-PCA	acetate	HMDB0000042	taurochenodeoxycholate	HMDB0000951	met-d-Acetate	GCST90200337	20:32973832-34017690	-0.0162629163251237	0.487345466979426	0.973379208728379
MR-PCA	2-hydroxyphenylacetate	HMDB0000669	5-oxoproline	HMDB0000267	GCST90200369	M01494	9:131329579-131829579	-0.12237565787307	0.099662543421804	0.219484431148578
MR-PCA	2-hydroxyphenylacetate	HMDB0000669	5-oxoproline	HMDB0000267	GCST90200369	M01494	12:122051275-122551275	-0.0739245535796249	0.173969377136191	0.670888768087363
MR-PCA	cystine	HMDB0000192	histidine	HMDB0000177	M31454	bioa_009	22:24745202-25245202	0.0143896031014407	0.019032939413517	0.449627116687969
MR-PCA	phenylalanine	HMDB0000159	sulfate*	HMDB01448	bioa_016	GCST90199896	3:186202917-186702917	-0.241741522998286	0.334407973301826	0.469744999862671
MR-PCA	phenylalanine	HMDB0000159	sulfate*	HMDB01448	bioa_016	GCST90199896	4:155231289-155731289	-0.0528582284572652	0.397282238646145	0.894154182861601
MR-PCA	phenylalanine	HMDB0000159	sulfate*	HMDB01448	bioa_016	GCST90199896	4:186893802-187393802	0.591170201646232	0.224682800735849	0.0085100869782328
MR-PCA	phenylalanine	HMDB0000159	sulfate*	HMDB01448	bioa_016	GCST90199896	5:176539719-177067143	-0.559305297634665	0.306528874091406	0.0680551499715223
MR-PCA	phenylalanine	HMDB0000159	sulfate*	HMDB01448	bioa_016	GCST90199896	6:52381188-52881188	0.904929722823857	0.468951261697691	0.053645481127416
MR-PCA	phenylalanine	HMDB0000159	sulfate*	HMDB01448	bioa_016	GCST90199896	11:57020509-57520509	0.606849408440514	0.428719268367581	0.156923804515001
MR-PCA	phenylalanine	HMDB0000159	sulfate*	HMDB01448	bioa_016	GCST90199896	12:103007876-103562619	0.16479636508188	0.190202852550207	0.386257546757607
MR-PCA	phenylalanine	HMDB0000159	sulfate*	HMDB01448	bioa_016	GCST90199896	14:55086875-55586875	0.511488296189115	0.500980714512676	0.307266745650793
MR-PCA	phenylalanine	HMDB0000159	sulfate*	HMDB01448	bioa_016	GCST90199896	19:45142254-45642254	0.530413225414789	0.465088354601074	0.254095996979394
MR-PCA	tryptophan	HMDB0000929	acetoacetate	HMDB0000060	M00054	met-d-Acetoacetate	3:20813578-21313578	0.0347527528307728	0.0423036940290167	0.41135791455055
MR-PCA	tryptophan	HMDB0000929	acetoacetate	HMDB0000060	M00054	met-d-Acetoacetate	3:189559163-190059163	-0.0050627195313514	0.03531228117221	0.885998024368273
