## Supplementary material for "MR-link-2: pleiotropy robust *cis* Mendelian randomization validated in four independent gold-standard datasets of causality": Table S6 in tab separated txt.gz format: supplementary_table_6_regional_mr_results.txt (part 262 of 280)

method	exposure name	exposure hmdb_id	outcome name	outcome hmdb_id	exposure accession	outcome accession	associated region	alpha estimate	se(alpha)	P(alpha)	ivs in region
MR-PCA	tryptophan	HMDB0000929	acetoacetate	HMDB0000060	M00054	met-d-Acetoacetate	4:156579823-157079823	-0.0124931395269425	0.0279174511461429	0.654512015712233
MR-PCA	tryptophan	HMDB0000929	acetoacetate	HMDB0000060	M00054	met-d-Acetoacetate	5:142947848-143447848	0.0051514781218349	0.0360598515995953	0.886401456787847
MR-PCA	tryptophan	HMDB0000929	acetoacetate	HMDB0000060	M00054	met-d-Acetoacetate	5:153760041-154260041	-0.0143945308785121	0.0361300062328016	0.690328495845755
MR-PCA	tryptophan	HMDB0000929	acetoacetate	HMDB0000060	M00054	met-d-Acetoacetate	6:111281159-111781159	0.0257547694486793	0.0452369694934268	0.569132127323164
MR-PCA	tryptophan	HMDB0000929	acetoacetate	HMDB0000060	M00054	met-d-Acetoacetate	6:125293311-125793311	0.0013546338199791	0.0440436819924908	0.975463653835549
MR-PCA	tryptophan	HMDB0000929	acetoacetate	HMDB0000060	M00054	met-d-Acetoacetate	7:14057409-14557409	0.0008075810370654	0.0253383928488977	0.974574260865325
MR-PCA	tryptophan	HMDB0000929	acetoacetate	HMDB0000060	M00054	met-d-Acetoacetate	11:116404435-116904435	-0.130692129541255	0.0283292666038346	3.96276870937866e-06
MR-PCA	tryptophan	HMDB0000929	acetoacetate	HMDB0000060	M00054	met-d-Acetoacetate	16:53794515-54294515	0.0385989224275689	0.0443852488986929	0.384500440051932
MR-PCA	gluconate	HMDB0000625	paraxanthine	HMDB0001860	GCST90200373	GCST90199654	4:99521223-100894070	-0.0429281796326019	0.0560389485363949	0.443651403095162
MR-PCA	citrate	HMDB0000094	methionine sulfoxide	HMDB0002005	GCST90200304	GCST90199625	5:14503745-15117020	-0.0695722197217869	0.0724361038570501	0.336822090557728
MR-PCA	citrate	HMDB0000094	methionine sulfoxide	HMDB0002005	GCST90200304	GCST90199625	17:6357018-6961881	-0.0740896866554057	0.0677273902243028	0.273981388565507
MR-PCA	citrate	HMDB0000094	methionine sulfoxide	HMDB0002005	GCST90200304	GCST90199625	22:19003274-19503274	-0.205276017499095	0.0853420240986445	0.0161577191387266
MR-PCA	glycine	HMDB0000123	glycerol	HMDB0000131	M32338	GCST90200325	2:211289363-212090389	0.0060596547000614	0.0405207569101817	0.881124029966845
MR-PCA	stearoyl sphingomyelin (d18:1/18:0)	HMDB0001348	valine	HMDB0000883	GCST90200335	GCST90200442	8:113373776-113873776	0.0494549544777661	0.111308994602217	0.656823310133604
MR-PCA	stearoyl sphingomyelin (d18:1/18:0)	HMDB0001348	valine	HMDB0000883	GCST90200335	GCST90200442	11:61368608-61868608	-0.0864046633330036	0.122058009907434	0.479008386920972
MR-PCA	stearoyl sphingomyelin (d18:1/18:0)	HMDB0001348	valine	HMDB0000883	GCST90200335	GCST90200442	14:63982386-64482386	0.0823209140317582	0.101882343082426	0.419090690508863
MR-PCA	stearoyl sphingomyelin (d18:1/18:0)	HMDB0001348	valine	HMDB0000883	GCST90200335	GCST90200442	19:8013648-8513648	0.0979429549038399	0.0566736776589099	0.0839539385723725
MR-PCA	stearoyl sphingomyelin (d18:1/18:0)	HMDB0001348	valine	HMDB0000883	GCST90200335	GCST90200442	19:45165640-45665640	0.147030340685774	0.0895022491358164	0.10043346439764
MR-PCA	mannose	HMDB0000169	flavin adenine dinucleotide (fad)	HMDB0001248	GCST90200435	GCST90200376	2:27176853-28662558	-0.0978801803450232	0.0722379087258926	0.175427198469701
MR-PCA	mannose	HMDB0000169	flavin adenine dinucleotide (fad)	HMDB0001248	GCST90200435	GCST90200376	12:22996345-23496345	-0.0879524423259266	0.125995005149451	0.485137840334724
MR-PCA	4-methyl-2-oxopentanoate	HMDB0000695	docosahexaenoate (dha; 22:6n3)	HMDB0002183	GCST90199655	M19323	4:88953670-89453670	-0.122494096532112	0.135486843890882	0.365940652733211
MR-PCA	5,6-dihydrothymine	HMDB0000079	taurochenodeoxycholate	HMDB0000951	GCST90200339	M18494	22:50721854-51221854	0.0546746774576188	0.167889876221682	0.744683141840787
MR-PCA	tryptophan	HMDB0000929	glutamine	HMDB0000641	M00054	M00053	3:20813578-21313578	0.200686798649553	0.167121030332973	0.229810531494935
MR-PCA	tryptophan	HMDB0000929	glutamine	HMDB0000641	M00054	M00053	3:189559163-190059163	0.0855061492275871	0.139524880893019	0.53998346062631
MR-PCA	tryptophan	HMDB0000929	glutamine	HMDB0000641	M00054	M00053	4:156579823-157079823	-0.0262440233595422	0.110282569120948	0.811903797054119
MR-PCA	tryptophan	HMDB0000929	glutamine	HMDB0000641	M00054	M00053	5:142947848-143447848	0.0431775432545593	0.142469184063528	0.761839684685089
MR-PCA	tryptophan	HMDB0000929	glutamine	HMDB0000641	M00054	M00053	5:153760041-154260041	-0.0425516618121512	0.142742625245625	0.765626385885593
MR-PCA	tryptophan	HMDB0000929	glutamine	HMDB0000641	M00054	M00053	6:111281159-111781159	0.16135222251676	0.178719166455418	0.366618510118882
MR-PCA	tryptophan	HMDB0000929	glutamine	HMDB0000641	M00054	M00053	6:125293311-125793311	-0.0166507521149356	0.174010495032185	0.923768208071755
MR-PCA	tryptophan	HMDB0000929	glutamine	HMDB0000641	M00054	M00053	7:14057409-14557409	0.0745906676211259	0.100106850633982	0.456204909428859
MR-PCA	tryptophan	HMDB0000929	glutamine	HMDB0000641	M00054	M00053	11:116404435-116904435	0.0157988657419452	0.111927610140046	0.887749443306523
MR-PCA	tryptophan	HMDB0000929	glutamine	HMDB0000641	M00054	M00053	16:53794515-54294515	-0.0778717355311504	0.17535108879791	0.656977225381661
MR-PCA	mannose	HMDB0000169	eicosapentaenoate (epa; 20:5n3)	HMDB0001999	GCST90200435	GCST90200349	2:27176853-28662558	-0.0754622287241058	0.062891188420812	0.230183789499062
MR-PCA	mannose	HMDB0000169	eicosapentaenoate (epa; 20:5n3)	HMDB0001999	GCST90200435	GCST90200349	12:22996345-23496345	0.0295270452740526	0.109683673854483	0.787774375250015
MR-PCA	betaine	HMDB0000043	3-methyl-2-oxobutyrate	HMDB0000019	GCST90200425	M21047	2:211290507-211790507	0.120605220543007	0.134543981070541	0.370039183541935
MR-PCA	betaine	HMDB0000043	3-methyl-2-oxobutyrate	HMDB0000019	GCST90200425	M21047	5:78081434-78907016	0.042285786318416	0.0647517189825295	0.513727268232967
MR-PCA	betaine	HMDB0000043	3-methyl-2-oxobutyrate	HMDB0000019	GCST90200425	M21047	6:160264283-160825366	-0.142257778555648	0.103513406015774	0.169350650875577
MR-PCA	betaine	HMDB0000043	3-methyl-2-oxobutyrate	HMDB0000019	GCST90200425	M21047	12:68601-568601	0.203096845147504	0.102650955967585	0.0478702110387708
MR-PCA	glycine	HMDB0000123	histidine	HMDB0000177	met-d-Gly	met-d-His	1:11606378-12106378	-0.172062498173499	0.134299325903548	0.200128127891411
MR-PCA	glycine	HMDB0000123	histidine	HMDB0000177	met-d-Gly	met-d-His	1:75982013-76482013	-0.0575766810360319	0.0911744353424352	0.527713469162359
MR-PCA	glycine	HMDB0000123	histidine	HMDB0000177	met-d-Gly	met-d-His	1:120004506-120504506	0.0567483730349149	0.102874948041522	0.581205438875733
MR-PCA	glycine	HMDB0000123	histidine	HMDB0000177	met-d-Gly	met-d-His	1:151589838-152089838	0.34209928735728	0.173534976628776	0.0486831240327187
MR-PCA	glycine	HMDB0000123	histidine	HMDB0000177	met-d-Gly	met-d-His	2:165276338-165776338	-0.0948180589841193	0.119283796304537	0.426674750172031
MR-PCA	glycine	HMDB0000123	histidine	HMDB0000177	met-d-Gly	met-d-His	2:226790540-227290540	0.213844890814328	0.126419099430556	0.0907308057760588
MR-PCA	glycine	HMDB0000123	histidine	HMDB0000177	met-d-Gly	met-d-His	3:12110357-12610357	0.0649492654459422	0.113357926293703	0.566673521935763
MR-PCA	glycine	HMDB0000123	histidine	HMDB0000177	met-d-Gly	met-d-His	3:48534270-49826414	0.422332384739016	0.132628918928258	0.0014509653723566
MR-PCA	glycine	HMDB0000123	histidine	HMDB0000177	met-d-Gly	met-d-His	3:125116791-126249375	-0.0332501394586745	0.044373570908009	0.453662518664225
MR-PCA	glycine	HMDB0000123	histidine	HMDB0000177	met-d-Gly	met-d-His	4:89427537-89927537	-0.150104539275386	0.138526331655238	0.278550496249687
MR-PCA	glycine	HMDB0000123	histidine	HMDB0000177	met-d-Gly	met-d-His	4:102676923-103438709	0.223453982113032	0.107883243789525	0.0383347349762681
MR-PCA	glycine	HMDB0000123	histidine	HMDB0000177	met-d-Gly	met-d-His	5:55607548-56107548	-0.176502048048774	0.0859904132082066	0.0401135030717103
MR-PCA	glycine	HMDB0000123	histidine	HMDB0000177	met-d-Gly	met-d-His	5:90005685-90505685	-0.246555849107612	0.121064382213853	0.0416933503255186
MR-PCA	glycine	HMDB0000123	histidine	HMDB0000177	met-d-Gly	met-d-His	5:131427047-131927047	0.168281719207682	0.149848794790512	0.261433178902703
MR-PCA	glycine	HMDB0000123	histidine	HMDB0000177	met-d-Gly	met-d-His	6:131620261-132120261	-0.195219010660415	0.19113820434111	0.307088631267236
MR-PCA	glycine	HMDB0000123	histidine	HMDB0000177	met-d-Gly	met-d-His	6:160518860-161018860	-0.0483914501777387	0.126222914834164	0.701437389575255
MR-PCA	glycine	HMDB0000123	histidine	HMDB0000177	met-d-Gly	met-d-His	7:55560073-56715237	-0.115260439420804	0.0592375860303969	0.0516869960709937
MR-PCA	glycine	HMDB0000123	histidine	HMDB0000177	met-d-Gly	met-d-His	8:8915380-9434231	0.220066980585505	0.0498566144451362	1.01479045528117e-05
MR-PCA	glycine	HMDB0000123	histidine	HMDB0000177	met-d-Gly	met-d-His	8:17169461-17669461	0.304803650133162	0.0774203005848022	8.25069322454107e-05
MR-PCA	glycine	HMDB0000123	histidine	HMDB0000177	met-d-Gly	met-d-His	8:116710729-117210729	0.0607825056696374	0.137570208856953	0.658612962799397
MR-PCA	glycine	HMDB0000123	histidine	HMDB0000177	met-d-Gly	met-d-His	8:126212070-126756694	0.194185906011784	0.0684501289025204	0.0045554428840965
MR-PCA	glycine	HMDB0000123	histidine	HMDB0000177	met-d-Gly	met-d-His	9:5668443-7086536	-0.138768655595503	0.0458096747826187	0.00245167062181
MR-PCA	glycine	HMDB0000123	histidine	HMDB0000177	met-d-Gly	met-d-His	11:8005408-8505408	0.316427314670055	0.0901857081660106	0.0004504391950114
MR-PCA	glycine	HMDB0000123	histidine	HMDB0000177	met-d-Gly	met-d-His	12:115016-615016	0.0815258341849009	0.126321411270687	0.518678284826888
MR-PCA	glycine	HMDB0000123	histidine	HMDB0000177	met-d-Gly	met-d-His	12:21136493-21636493	0.454001533940961	0.130795170942379	0.0005183543087482
MR-PCA	glycine	HMDB0000123	histidine	HMDB0000177	met-d-Gly	met-d-His	12:46468358-47667420	0.190383112443024	0.0712943595189003	0.0075765192570503
MR-PCA	glycine	HMDB0000123	histidine	HMDB0000177	met-d-Gly	met-d-His	12:56615338-57115338	0.989032429380129	0.0884238793859041	4.82207895828245e-29
MR-PCA	glycine	HMDB0000123	histidine	HMDB0000177	met-d-Gly	met-d-His	12:57516305-58016305	-0.277653568465843	0.112200921040085	0.0133381581820869
MR-PCA	glycine	HMDB0000123	histidine	HMDB0000177	met-d-Gly	met-d-His	12:59343804-59843804	0.280028513488798	0.120200120127412	0.0198227633950129
MR-PCA	glycine	HMDB0000123	histidine	HMDB0000177	met-d-Gly	met-d-His	13:50472895-50972895	0.281830112320341	0.127256597700603	0.0267834018992225
MR-PCA	glycine	HMDB0000123	histidine	HMDB0000177	met-d-Gly	met-d-His	15:42451374-42951374	0.64492466709399	0.137898714824284	2.91386631881747e-06
MR-PCA	glycine	HMDB0000123	histidine	HMDB0000177	met-d-Gly	met-d-His	15:43028726-44613739	0.897897929387847	0.126212296352222	1.12574100613763e-12
MR-PCA	glycine	HMDB0000123	histidine	HMDB0000177	met-d-Gly	met-d-His	15:58180763-58713267	-0.0239134235762732	0.079873473368999	0.764641494273579
MR-PCA	glycine	HMDB0000123	histidine	HMDB0000177	met-d-Gly	met-d-His	16:79678196-80178196	0.404847684388968	0.140513130761074	0.0039615296925028
MR-PCA	glycine	HMDB0000123	histidine	HMDB0000177	met-d-Gly	met-d-His	16:80626853-81422810	-0.0427566175461576	0.046866007041294	0.361602287751068
MR-PCA	glycine	HMDB0000123	histidine	HMDB0000177	met-d-Gly	met-d-His	17:45235982-45996386	0.185960731365382	0.095831677999889	0.0523197647578897
MR-PCA	glycine	HMDB0000123	histidine	HMDB0000177	met-d-Gly	met-d-His	19:17984588-18484588	-0.433713722699498	0.112109137443724	0.0001094287627116
MR-PCA	glycine	HMDB0000123	histidine	HMDB0000177	met-d-Gly	met-d-His	19:33473705-33973705	0.177688787948076	0.0975807450951901	0.0686158128354565
MR-PCA	glycine	HMDB0000123	histidine	HMDB0000177	met-d-Gly	met-d-His	19:41103107-41603107	0.130439099158436	0.107926609780879	0.226820122911235
MR-PCA	2-aminobutyrate	HMDB0000452	retinol (vitamin a)	HMDB0000305	GCST90200305	GCST90200405	2:64970910-65470910	0.0766800645489246	0.0831818534319343	0.356613891078213
MR-PCA	2-aminobutyrate	HMDB0000452	retinol (vitamin a)	HMDB0000305	GCST90200305	GCST90200405	4:88993818-89493818	0.0158098164589174	0.113239736283742	0.888965230336652
MR-PCA	glutamine	HMDB0000641	paraxanthine	HMDB0001860	bioa_006	M18254	2:27200724-28253174	0.161822822596797	0.287838666549552	0.573979940681965
MR-PCA	glutamine	HMDB0000641	paraxanthine	HMDB0001860	bioa_006	M18254	2:191299636-192089976	-0.492954332490967	0.335724016639915	0.14201405003346
MR-PCA	glutamine	HMDB0000641	paraxanthine	HMDB0001860	bioa_006	M18254	6:20469561-20969561	0.493562615168515	0.554164856915696	0.373121144655711
MR-PCA	glutamine	HMDB0000641	paraxanthine	HMDB0001860	bioa_006	M18254	7:72732874-73232874	0.0828678395865145	0.437686069689749	0.849832866023683
MR-PCA	glutamine	HMDB0000641	paraxanthine	HMDB0001860	bioa_006	M18254	8:17122121-17622121	-0.569465754298804	0.385034538698175	0.139140542790492
MR-PCA	glutamine	HMDB0000641	paraxanthine	HMDB0001860	bioa_006	M18254	8:134082558-134582558	-0.392750955198118	0.425673211740373	0.356185262633957
MR-PCA	glutamine	HMDB0000641	paraxanthine	HMDB0001860	bioa_006	M18254	9:4032942-4532942	-0.590143608899755	0.430089014979395	0.17001894181556
MR-PCA	glutamine	HMDB0000641	paraxanthine	HMDB0001860	bioa_006	M18254	10:64798306-65565800	-0.168739191828697	0.643753673677513	0.79323074958344
MR-PCA	glutamine	HMDB0000641	paraxanthine	HMDB0001860	bioa_006	M18254	10:99109412-99609412	-0.353946569950745	0.260192853375699	0.1737274327732
MR-PCA	glutamine	HMDB0000641	paraxanthine	HMDB0001860	bioa_006	M18254	11:8003049-8503049	-0.200763767620512	0.359801129259893	0.576854371746828
MR-PCA	glutamine	HMDB0000641	paraxanthine	HMDB0001860	bioa_006	M18254	12:46679007-47711183	0.110013789146322	0.23597934131473	0.641071681414065
MR-PCA	glutamine	HMDB0000641	paraxanthine	HMDB0001860	bioa_006	M18254	12:56615040-57375879	-0.0711144109159199	0.0981379134304967	0.468674455284039
MR-PCA	glutamine	HMDB0000641	paraxanthine	HMDB0001860	bioa_006	M18254	12:59344212-60165849	-0.753467773938709	0.357341375711754	0.0349845025388783
MR-PCA	glutamine	HMDB0000641	paraxanthine	HMDB0001860	bioa_006	M18254	14:100594368-101094368	-0.317551088206136	0.575627724788764	0.581180965881442
MR-PCA	glutamine	HMDB0000641	paraxanthine	HMDB0001860	bioa_006	M18254	15:58477325-58977325	0.144629627573884	0.419866885486867	0.730496289325595
MR-PCA	phenylalanine	HMDB0000159	2-hydroxyglutarate	HMDB0059655	bioa_016	M37253	1:94441240-94941240	-0.887546382239413	0.565230211011335	0.116359576758148
MR-PCA	phenylalanine	HMDB0000159	2-hydroxyglutarate	HMDB0059655	bioa_016	M37253	3:186202917-186702917	-0.642567731692104	0.372311959580978	0.0843680528994027
MR-PCA	phenylalanine	HMDB0000159	2-hydroxyglutarate	HMDB0059655	bioa_016	M37253	4:155231289-155731289	-0.0796528337639836	0.444552773599109	0.857800133225075
MR-PCA	phenylalanine	HMDB0000159	2-hydroxyglutarate	HMDB0059655	bioa_016	M37253	4:186893802-187393802	-0.0277551710735883	0.238135076306927	0.907214904911691
MR-PCA	phenylalanine	HMDB0000159	2-hydroxyglutarate	HMDB0059655	bioa_016	M37253	5:176539719-177067143	-0.350523351989323	0.36053560261851	0.330936383156944
MR-PCA	phenylalanine	HMDB0000159	2-hydroxyglutarate	HMDB0059655	bioa_016	M37253	6:52381188-52881188	-0.806197476867495	0.546962333823667	0.140493899579587
MR-PCA	phenylalanine	HMDB0000159	2-hydroxyglutarate	HMDB0059655	bioa_016	M37253	11:57020509-57520509	0.473619745789448	0.516910363901571	0.359535152277872
MR-PCA	phenylalanine	HMDB0000159	2-hydroxyglutarate	HMDB0059655	bioa_016	M37253	12:103007876-103562619	-0.410958626278457	0.228641391132114	0.0722731191690448
MR-PCA	phenylalanine	HMDB0000159	2-hydroxyglutarate	HMDB0059655	bioa_016	M37253	14:55086875-55586875	-0.0420045771613787	0.557932940861138	0.939987106381014
MR-PCA	phenylalanine	HMDB0000159	2-hydroxyglutarate	HMDB0059655	bioa_016	M37253	19:45142254-45642254	-0.127346440070094	0.507589631612936	0.801903303134495
MR-PCA	cholesterol	HMDB0000067	cysteinylglycine	HMDB0000078	M00063	GCST90200364	1:109571511-110071511	-0.085064419363136	0.152346785664861	0.576598275949681
MR-PCA	serine	HMDB0000187	2-oxoarginine*	HMDB0004225	M32315	GCST90199903	1:119966025-120466025	-0.0478471915327987	0.076395979717513	0.531114843407873
MR-PCA	serine	HMDB0000187	2-oxoarginine*	HMDB0004225	M32315	GCST90199903	2:211323559-211823559	-0.105980862176959	0.0926159464492872	0.252497297671808
MR-PCA	serine	HMDB0000187	2-oxoarginine*	HMDB0004225	M32315	GCST90199903	7:55822010-56322010	0.184699501153383	0.135613316075628	0.173211465094288
MR-PCA	asparagine	HMDB0000168	sarcosine	HMDB0000271	bioa_003	bioa_031	2:27480940-27980940	0.219199653712194	0.149327501245633	0.142128086851402
MR-PCA	asparagine	HMDB0000168	sarcosine	HMDB0000271	bioa_003	bioa_031	4:178111051-178611051	0.0349724398496632	0.134404037803071	0.794706581955959
MR-PCA	asparagine	HMDB0000168	sarcosine	HMDB0000271	bioa_003	bioa_031	7:97252737-97752737	0.0295982823026515	0.131185291905219	0.821495461858789
MR-PCA	asparagine	HMDB0000168	sarcosine	HMDB0000271	bioa_003	bioa_031	11:61853420-62353420	-0.201186498255358	0.107429789371836	0.0611063101880967
MR-PCA	asparagine	HMDB0000168	sarcosine	HMDB0000271	bioa_003	bioa_031	12:46900176-47400176	0.179394105031968	0.156772161236852	0.252499981290385
MR-PCA	asparagine	HMDB0000168	sarcosine	HMDB0000271	bioa_003	bioa_031	14:103514503-104812812	-0.0086724108794381	0.0428001813417114	0.839427707360746
MR-PCA	histidine	HMDB0000177	phenylethylamine	HMDB0012275	GCST90200377	bioa_015	2:211293055-211793055	-0.16026077340736	0.123242351775625	0.193473863276566
MR-PCA	histidine	HMDB0000177	phenylethylamine	HMDB0012275	GCST90200377	bioa_015	12:96129884-96629884	0.0573574453418964	0.0800840455755451	0.473858211970169
MR-PCA	hypotaurine	HMDB0000965	threonine	HMDB0000167	GCST90200379	bioa_019	4:138793652-139293652	0.0136480636775509	0.071829831720101	0.849304814266976
MR-PCA	7-methylxanthine	HMDB0001991	methionine sulfoxide	HMDB0002005	GCST90199754	GCST90199625	1:197801712-198301712	0.0643218236112822	0.108097562306279	0.55182013369119
MR-PCA	7-methylxanthine	HMDB0001991	methionine sulfoxide	HMDB0002005	GCST90199754	GCST90199625	15:74777880-75578595	0.129586436688086	0.115633368329433	0.262429867098838
MR-PCA	histidine	HMDB0000177	5-acetylamino-6-formylamino-3-methyluracil	HMDB0011105	bioa_009	GCST90200680	2:27492603-27992603	0.534258384434382	0.530616353174728	0.314000242135373
MR-PCA	histidine	HMDB0000177	5-acetylamino-6-formylamino-3-methyluracil	HMDB0011105	bioa_009	GCST90200680	2:211331245-211831245	-0.303756245963557	0.331321007622603	0.359245639529207
MR-PCA	histidine	HMDB0000177	5-acetylamino-6-formylamino-3-methyluracil	HMDB0011105	bioa_009	GCST90200680	3:186208322-186708322	-0.0591734133415368	0.306688678505319	0.847003660542061
MR-PCA	histidine	HMDB0000177	5-acetylamino-6-formylamino-3-methyluracil	HMDB0011105	bioa_009	GCST90200680	4:186893802-187393802	-0.17766620070753	0.244823512232999	0.468028267208263
MR-PCA	histidine	HMDB0000177	5-acetylamino-6-formylamino-3-methyluracil	HMDB0011105	bioa_009	GCST90200680	12:56615040-57115040	0.0921393543500198	0.444299010023836	0.835712001119816
MR-PCA	histidine	HMDB0000177	5-acetylamino-6-formylamino-3-methyluracil	HMDB0011105	bioa_009	GCST90200680	12:96083535-96730076	-0.13336458865164	0.156922907805861	0.395395534423668
MR-PCA	histidine	HMDB0000177	5-acetylamino-6-formylamino-3-methyluracil	HMDB0011105	bioa_009	GCST90200680	14:21229605-21729605	-0.122208823704306	0.330700821699444	0.711721563699873
MR-PCA	histidine	HMDB0000177	5-acetylamino-6-formylamino-3-methyluracil	HMDB0011105	bioa_009	GCST90200680	15:58473939-58973939	0.196362881612222	0.35946981092717	0.584889325776449
MR-PCA	5-oxoproline	HMDB0000267	kynurenine	HMDB0000684	M01494	M15140	8:144903138-145403138	-0.0449879963998175	0.048807929870297	0.356666614619107
MR-PCA	trans-urocanate	HMDB0000301	kynurenine	HMDB0000684	GCST90200416	GCST90199636	8:17963874-18463874	0.055539679372963	0.0917486000944425	0.54494889632119
MR-PCA	trans-urocanate	HMDB0000301	kynurenine	HMDB0000684	GCST90200416	GCST90199636	12:96124750-96624750	0.0683834909920565	0.0543248993001548	0.208107184188505
MR-PCA	trans-urocanate	HMDB0000301	kynurenine	HMDB0000684	GCST90200416	GCST90199636	19:51269710-51769710	-0.0343113707385786	0.0675994893143296	0.611755992944331
MR-PCA	citrate	HMDB0000094	taurocholate	HMDB0000036	GCST90200304	M18497	5:14503745-15117020	0.184853037382361	0.168632841979089	0.272997185613822
MR-PCA	citrate	HMDB0000094	taurocholate	HMDB0000036	GCST90200304	M18497	17:6357018-6961881	-0.174922598670563	0.105784491729063	0.0982138808244553
MR-PCA	citrate	HMDB0000094	taurocholate	HMDB0000036	GCST90200304	M18497	22:19003274-19503274	-0.116863667477083	0.165798421812806	0.480901149330009
MR-PCA	leucine	HMDB0000687	dihydroorotate	HMDB03349	bioa_011	GCST90200444	2:27480940-27980940	0.345325616415254	0.60438919152185	0.567753610369916
MR-PCA	leucine	HMDB0000687	dihydroorotate	HMDB03349	bioa_011	GCST90200444	4:88972827-89472827	0.178898493755397	0.186464707641461	0.337345788651046
MR-PCA	leucine	HMDB0000687	dihydroorotate	HMDB03349	bioa_011	GCST90200444	11:116336283-116883862	0.395876429072967	0.363835788591545	0.276567090816334
MR-PCA	leucine	HMDB0000687	dihydroorotate	HMDB03349	bioa_011	GCST90200444	15:58477325-58977325	0.214482523942461	0.359546721911616	0.550817284772198
MR-PCA	leucine	HMDB0000687	dihydroorotate	HMDB03349	bioa_011	GCST90200444	16:70059237-70559237	-0.204000302693236	0.311946107143284	0.513137521781814
MR-PCA	trans-urocanate	HMDB0000301	glucose	HMDB0000122	GCST90200416	met-d-Glucose	8:17963874-18463874	0.0586489548303527	0.0245282911074569	0.0167991745759489
MR-PCA	trans-urocanate	HMDB0000301	glucose	HMDB0000122	GCST90200416	met-d-Glucose	12:96124750-96624750	0.0007755564794443	0.0145641831562591	0.957531966936587
MR-PCA	trans-urocanate	HMDB0000301	glucose	HMDB0000122	GCST90200416	met-d-Glucose	19:51269710-51769710	0.013521423710492	0.018964421970077	0.475852581745193
MR-PCA	creatinine	HMDB0000562	alanine	HMDB0000161	M00513	met-d-Ala	7:23845366-24345366	-0.0137524391878769	0.0342850768049159	0.688331579471634
MR-PCA	n-formylanthranilic acid	HMDB0004089	glycerol	HMDB0000131	GCST90199960	M15122	2:143548189-144048189	-0.111013070506728	0.114753758153398	0.333342869563837
MR-PCA	n-formylanthranilic acid	HMDB0004089	glycerol	HMDB0000131	GCST90199960	M15122	17:75643177-76448530	0.076798384028302	0.0522242296557199	0.141412630945225
MR-PCA	glycochenodeoxycholate	HMDB0000637	alpha-ketobutyrate	HMDB0000005	M32346	GCST90200438	6:156877825-157377825	0.169499833069778	0.151846342925708	0.264311325128983
MR-PCA	hypotaurine	HMDB0000965	allantoin	HMDB0000462	GCST90200379	M01107	4:138793652-139293652	0.183850727907207	0.168112599022235	0.274123168416568
MR-PCA	inositol 1-phosphate (i1p)	HMDB0000213	1,7-dimethylurate	HMDB0011103	M01481	M34400	1:5349333-5849333	-0.147884800630688	0.0811793151540173	0.0684996909765212
MR-PCA	inositol 1-phosphate (i1p)	HMDB0000213	1,7-dimethylurate	HMDB0011103	M01481	M34400	4:31607204-32397858	0.0192884003990566	0.070252410390484	0.783655410010641
MR-PCA	inositol 1-phosphate (i1p)	HMDB0000213	1,7-dimethylurate	HMDB0011103	M01481	M34400	4:66148855-66648855	-0.0073182804849368	0.0839858925229783	0.930562598741359
MR-PCA	inositol 1-phosphate (i1p)	HMDB0000213	1,7-dimethylurate	HMDB0011103	M01481	M34400	6:20616244-21116244	0.0237767010913372	0.097340112754597	0.807026237329472
MR-PCA	inositol 1-phosphate (i1p)	HMDB0000213	1,7-dimethylurate	HMDB0011103	M01481	M34400	10:114775621-115275621	0.0634072123178144	0.069531002402555	0.361807042046327
MR-PCA	inositol 1-phosphate (i1p)	HMDB0000213	1,7-dimethylurate	HMDB0011103	M01481	M34400	12:47079779-47579779	-0.0596022786714709	0.0836417086178366	0.476099253417261
MR-PCA	inositol 1-phosphate (i1p)	HMDB0000213	1,7-dimethylurate	HMDB0011103	M01481	M34400	12:62771708-63271708	0.0065004259278967	0.0691588340891765	0.925114951221318
MR-PCA	inositol 1-phosphate (i1p)	HMDB0000213	1,7-dimethylurate	HMDB0011103	M01481	M34400	14:96380570-96880570	0.10121845332648	0.0813468670631672	0.21339574418391
MR-PCA	inositol 1-phosphate (i1p)	HMDB0000213	1,7-dimethylurate	HMDB0011103	M01481	M34400	15:77060646-77560646	-0.141324828811005	0.0907675365963123	0.119471075700435
MR-PCA	n-acetylornithine	HMDB0003357	ornithine	HMDB0000214	bioa_023	bioa_014	2:72878681-74437061	-0.0097420123877948	0.012579249123595	0.438664118932096
MR-PCA	n-acetylornithine	HMDB0003357	ornithine	HMDB0000214	bioa_023	bioa_014	5:950573-1450573	0.0240003166054189	0.104824287545939	0.818901876208772
MR-PCA	n-acetylornithine	HMDB0003357	ornithine	HMDB0000214	bioa_023	bioa_014	14:23348952-23848952	0.0597684343799826	0.113368049019114	0.598049815314721
MR-PCA	n-acetylornithine	HMDB0003357	ornithine	HMDB0000214	bioa_023	bioa_014	17:37301988-37801988	-0.148583476058773	0.155636208922711	0.339737271369327
MR-PCA	histidine	HMDB0000177	taurine	HMDB0000251	GCST90200377	bioa_034	2:211293055-211793055	0.0327524273104341	0.0728355405627551	0.652943754589937
MR-PCA	histidine	HMDB0000177	taurine	HMDB0000251	GCST90200377	bioa_034	12:96129884-96629884	0.0014412177928493	0.0486206200156866	0.976352480704889
MR-PCA	alpha-aminoadipic acid	HMDB0000510	sarcosine	HMDB0000271	bioa_025	GCST90200291	3:2996317-3496317	-0.1203221965255	0.107686520309918	0.263850011038085
MR-PCA	alpha-aminoadipic acid	HMDB0000510	sarcosine	HMDB0000271	bioa_025	GCST90200291	5:36380209-36880209	-0.100005381423099	0.10546372822514	0.343005088530645
MR-PCA	cysteinylglycine	HMDB0000078	5-oxoproline	HMDB0000267	GCST90200364	M01494	16:15885043-16385043	0.205819834873452	0.118357836594541	0.0820413660636475
MR-PCA	cysteinylglycine	HMDB0000078	5-oxoproline	HMDB0000267	GCST90200364	M01494	16:89076223-90262231	-0.0741591427175485	0.068312397930895	0.277661160416439
MR-PCA	sulfate*	HMDB01448	histidine	HMDB0000177	GCST90199896	M00059	7:122557611-123057611	-0.148215917085004	0.187885118379943	0.43019115303826
MR-PCA	threonine	HMDB0000167	xanthine	HMDB0000292	GCST90200432	M03147	2:27589369-28089369	0.212058163805587	0.177150825158457	0.23128757599355
MR-PCA	threonine	HMDB0000167	xanthine	HMDB0000292	GCST90200432	M03147	14:100594368-101094368	0.215168273940866	0.271131571913194	0.427432072988784
MR-PCA	hypotaurine	HMDB0000965	dehydroepiandrosterone sulfate (dhea-s)	HMDB0001032	GCST90200379	GCST90199673	4:138793652-139293652	-0.0628654761039439	0.112230828303474	0.575380910450542
MR-PCA	hypotaurine	HMDB0000965	dehydroepiandrosterone sulfate (dhea-s)	HMDB0001032	GCST90200379	GCST90199673	5:114821656-115321656	0.132517192514138	0.0951858426774006	0.163863552798614
MR-PCA	hypotaurine	HMDB0000965	dehydroepiandrosterone sulfate (dhea-s)	HMDB0001032	GCST90200379	GCST90199673	19:47031255-47531255	0.0282976125527423	0.114696128070228	0.805126385870654
MR-PCA	docosahexaenoate (dha; 22:6n3)	HMDB0002183	glutamine	HMDB0000641	GCST90199651	bioa_006	11:61376206-61876206	-0.0542705388881117	0.0416441411495811	0.192507357753472
MR-PCA	alanine	HMDB0000161	isoursodeoxycholate	HMDB0000686	met-d-Ala	GCST90199892	1:206970800-207470800	-0.165672769513783	0.33078750772064	0.616481276224091
MR-PCA	alanine	HMDB0000161	isoursodeoxycholate	HMDB0000686	met-d-Ala	GCST90199892	2:27480940-28253616	0.721840041055877	0.348725941236868	0.0384584291531796
MR-PCA	alanine	HMDB0000161	isoursodeoxycholate	HMDB0000686	met-d-Ala	GCST90199892	2:64970910-65916674	0.019323849627517	0.235437336314626	0.934585957712795
MR-PCA	alanine	HMDB0000161	isoursodeoxycholate	HMDB0000686	met-d-Ala	GCST90199892	2:211290507-211790507	-0.415598194913724	0.447469969424517	0.353006544027883
MR-PCA	alanine	HMDB0000161	isoursodeoxycholate	HMDB0000686	met-d-Ala	GCST90199892	3:122879946-123379946	0.149974202227713	0.424275726479107	0.723726467376704
MR-PCA	alanine	HMDB0000161	isoursodeoxycholate	HMDB0000686	met-d-Ala	GCST90199892	3:159754026-160551365	-0.384331667210753	0.360862150926247	0.286859030304319
MR-PCA	alanine	HMDB0000161	isoursodeoxycholate	HMDB0000686	met-d-Ala	GCST90199892	4:88958565-89458565	-0.227904750486029	0.352259359543404	0.517644905895824
MR-PCA	alanine	HMDB0000161	isoursodeoxycholate	HMDB0000686	met-d-Ala	GCST90199892	5:35692098-36469710	-1.7353010059869	0.38819147156618	7.81394373750179e-06
MR-PCA	alanine	HMDB0000161	isoursodeoxycholate	HMDB0000686	met-d-Ala	GCST90199892	6:20453952-20953952	-0.113299628986831	0.440074800051209	0.796827248946357
MR-PCA	alanine	HMDB0000161	isoursodeoxycholate	HMDB0000686	met-d-Ala	GCST90199892	7:94972201-95472201	-0.105179856506573	0.362742179646341	0.7718486651721
MR-PCA	alanine	HMDB0000161	isoursodeoxycholate	HMDB0000686	met-d-Ala	GCST90199892	8:17128898-17669461	0.440941810807329	0.341627014544354	0.196803842658233
MR-PCA	alanine	HMDB0000161	isoursodeoxycholate	HMDB0000686	met-d-Ala	GCST90199892	8:49725746-50225746	-0.567539794321389	0.545344182365685	0.29801471492263
MR-PCA	alanine	HMDB0000161	isoursodeoxycholate	HMDB0000686	met-d-Ala	GCST90199892	8:117935733-118435733	-0.250269230678699	0.403823007463084	0.535422519179729
MR-PCA	alanine	HMDB0000161	isoursodeoxycholate	HMDB0000686	met-d-Ala	GCST90199892	8:145497920-145997920	0.183288429458192	0.48555907049677	0.705817549716276
MR-PCA	alanine	HMDB0000161	isoursodeoxycholate	HMDB0000686	met-d-Ala	GCST90199892	9:4033137-4533137	-0.178693761107353	0.363404782511471	0.62291659440221
MR-PCA	alanine	HMDB0000161	isoursodeoxycholate	HMDB0000686	met-d-Ala	GCST90199892	11:8005408-8505408	-0.0451861106702575	0.272449727380461	0.868274062532158
MR-PCA	alanine	HMDB0000161	isoursodeoxycholate	HMDB0000686	met-d-Ala	GCST90199892	12:4040249-4540249	0.407348866714801	0.318006934355636	0.200213566052867
MR-PCA	alanine	HMDB0000161	isoursodeoxycholate	HMDB0000686	met-d-Ala	GCST90199892	12:45894827-46394827	0.227906771968765	0.376607422653626	0.545074412364464
MR-PCA	alanine	HMDB0000161	isoursodeoxycholate	HMDB0000686	met-d-Ala	GCST90199892	12:46544011-47796599	0.172129776721477	0.199084774595193	0.387255392340146
MR-PCA	alanine	HMDB0000161	isoursodeoxycholate	HMDB0000686	met-d-Ala	GCST90199892	12:56109642-56609642	0.434964985078366	0.355183043997501	0.220717658577966
MR-PCA	alanine	HMDB0000161	isoursodeoxycholate	HMDB0000686	met-d-Ala	GCST90199892	12:56610577-57110577	0.103333949929437	0.23432772472182	0.659227136592771
MR-PCA	alanine	HMDB0000161	isoursodeoxycholate	HMDB0000686	met-d-Ala	GCST90199892	12:59740767-60240767	0.109179912406852	0.371563386927411	0.768880729914505
MR-PCA	alanine	HMDB0000161	isoursodeoxycholate	HMDB0000686	met-d-Ala	GCST90199892	12:122367989-122867989	1.21606080258825	0.445248826896579	0.0063105365068101
MR-PCA	alanine	HMDB0000161	isoursodeoxycholate	HMDB0000686	met-d-Ala	GCST90199892	12:132815816-133315816	0.339099740938458	0.395477182385301	0.391199266499386
MR-PCA	alanine	HMDB0000161	isoursodeoxycholate	HMDB0000686	met-d-Ala	GCST90199892	16:69383883-70933639	-0.176504601273476	0.206042373207797	0.391642630773752
MR-PCA	alanine	HMDB0000161	isoursodeoxycholate	HMDB0000686	met-d-Ala	GCST90199892	16:70994871-71494871	-0.560055567399854	0.339178453099584	0.0986952722864999
MR-PCA	alanine	HMDB0000161	isoursodeoxycholate	HMDB0000686	met-d-Ala	GCST90199892	17:79391534-79891534	0.199874395000148	0.43668176878845	0.647159514909208
MR-PCA	alanine	HMDB0000161	isoursodeoxycholate	HMDB0000686	met-d-Ala	GCST90199892	21:32796216-33296216	-0.259646795081638	0.548978773834626	0.636239385322759
MR-PCA	alanine	HMDB0000161	isoursodeoxycholate	HMDB0000686	met-d-Ala	GCST90199892	22:18934095-19434095	-0.966162261263097	0.447549329253557	0.0308669404823167
MR-PCA	histidine	HMDB0000177	biliverdin	HMDB0001008	met-d-His	M02137	1:168963261-169463261	-0.112026811161407	0.668950287800956	0.867002948186995
MR-PCA	histidine	HMDB0000177	biliverdin	HMDB0001008	met-d-His	M02137	2:27491237-27991237	0.958642405162006	0.515543382118474	0.0629591873260076
MR-PCA	histidine	HMDB0000177	biliverdin	HMDB0001008	met-d-His	M02137	2:211290507-212074453	0.0768455226066067	0.367028858726328	0.834157941855486
MR-PCA	histidine	HMDB0000177	biliverdin	HMDB0001008	met-d-His	M02137	3:148408762-149190142	0.308152818899969	0.319938058830335	0.335465230667131
MR-PCA	histidine	HMDB0000177	biliverdin	HMDB0001008	met-d-His	M02137	8:145389726-145889726	-0.491319180004122	0.598844506539249	0.411962281885434
MR-PCA	histidine	HMDB0000177	biliverdin	HMDB0001008	met-d-His	M02137	12:46932531-47432531	-0.429386092990926	0.695937841576286	0.537241886413892
MR-PCA	histidine	HMDB0000177	biliverdin	HMDB0001008	met-d-His	M02137	12:56610020-57110020	0.4744769348686	0.402167028318945	0.238079497657776
MR-PCA	histidine	HMDB0000177	biliverdin	HMDB0001008	met-d-His	M02137	12:95659569-96755187	-0.0883860148219807	0.182410481198047	0.627999415368373
MR-PCA	histidine	HMDB0000177	biliverdin	HMDB0001008	met-d-His	M02137	14:21241151-21765620	-0.451504292243481	0.346961171028324	0.193152118384897
MR-PCA	histidine	HMDB0000177	biliverdin	HMDB0001008	met-d-His	M02137	14:94599201-95099201	0.674760266686595	0.568639815057294	0.235376926187263
MR-PCA	histidine	HMDB0000177	biliverdin	HMDB0001008	met-d-His	M02137	15:43028726-45092210	0.55272545443408	0.560837822852316	0.324361216284522
MR-PCA	histidine	HMDB0000177	biliverdin	HMDB0001008	met-d-His	M02137	20:38915692-39415692	1.42184614731387	0.644507460312828	0.0273771899812133
MR-PCA	citrate	HMDB0000094	n-formylanthranilic acid	HMDB0004089	GCST90200304	GCST90199960	5:14503745-15117020	0.020647063876324	0.0757676246775293	0.785233673045953
MR-PCA	citrate	HMDB0000094	n-formylanthranilic acid	HMDB0004089	GCST90200304	GCST90199960	17:6357018-6961881	-0.107456338559973	0.0708426039055052	0.129309069919862
MR-PCA	citrate	HMDB0000094	n-formylanthranilic acid	HMDB0004089	GCST90200304	GCST90199960	22:19003274-19503274	0.102755960827888	0.0892743544844159	0.249726803296982
MR-PCA	docosapentaenoate (n6 dpa; 22:5n6)	HMDB0001976	oleamide	HMDB0002117	GCST90199796	M32458	11:61347212-61847212	-0.0484725603483523	0.104701337891576	0.643392840618134
MR-PCA	thyroxine	HMDB0000248	n-acetyl-aspartyl-glutamate (naag)	HMDB0001067	GCST90200293	GCST90200684	2:234397317-234897317	-0.310637436316693	0.145708316232412	0.0330140090562456
MR-PCA	thyroxine	HMDB0000248	n-acetyl-aspartyl-glutamate (naag)	HMDB0001067	GCST90200293	GCST90200684	12:121166650-121666650	-0.211939816784365	0.155415586681766	0.172662852466242
MR-PCA	glycine	HMDB0000123	7-methylxanthine	HMDB0001991	met-d-Gly	GCST90199754	1:11606378-12106378	-0.200015628626073	0.517753440196135	0.699263809857206
MR-PCA	glycine	HMDB0000123	7-methylxanthine	HMDB0001991	met-d-Gly	GCST90199754	1:75982013-76482013	0.0388599216200303	0.339962018952101	0.908994706205027
MR-PCA	glycine	HMDB0000123	7-methylxanthine	HMDB0001991	met-d-Gly	GCST90199754	1:120004506-120504506	-0.012633942796509	0.380280501556376	0.973497000790818
MR-PCA	glycine	HMDB0000123	7-methylxanthine	HMDB0001991	met-d-Gly	GCST90199754	1:151589838-152089838	-0.0239634455366334	0.605229843404329	0.968416843774297
MR-PCA	glycine	HMDB0000123	7-methylxanthine	HMDB0001991	met-d-Gly	GCST90199754	2:165276338-165776338	-0.359597487622694	0.451311009818788	0.425576365489405
MR-PCA	glycine	HMDB0000123	7-methylxanthine	HMDB0001991	met-d-Gly	GCST90199754	2:208538752-212979649	-0.0628785196775018	0.0332420287631139	0.0585527275324558
MR-PCA	glycine	HMDB0000123	7-methylxanthine	HMDB0001991	met-d-Gly	GCST90199754	2:226790540-227290540	0.280991422858283	0.455302609702035	0.537133738698606
MR-PCA	glycine	HMDB0000123	7-methylxanthine	HMDB0001991	met-d-Gly	GCST90199754	3:12110357-12610357	0.687184003085693	0.411157990776042	0.0946549206922798
MR-PCA	glycine	HMDB0000123	7-methylxanthine	HMDB0001991	met-d-Gly	GCST90199754	3:48534270-49826414	-0.119608509923204	0.396944323657809	0.763168097416563
MR-PCA	glycine	HMDB0000123	7-methylxanthine	HMDB0001991	met-d-Gly	GCST90199754	3:125116791-126249375	-0.283738359070971	0.1491023516505	0.0570435348748935
MR-PCA	glycine	HMDB0000123	7-methylxanthine	HMDB0001991	met-d-Gly	GCST90199754	4:102676923-103438709	0.17270714481682	0.403758921291974	0.668834466281866
MR-PCA	glycine	HMDB0000123	7-methylxanthine	HMDB0001991	met-d-Gly	GCST90199754	5:90005685-90505685	-0.517978267204239	0.470139871882194	0.270568834525607
MR-PCA	glycine	HMDB0000123	7-methylxanthine	HMDB0001991	met-d-Gly	GCST90199754	5:131427047-131927047	-0.445419779885302	0.589450476554516	0.449857515559027
MR-PCA	glycine	HMDB0000123	7-methylxanthine	HMDB0001991	met-d-Gly	GCST90199754	6:131620261-132120261	-0.131429300243541	0.708386058234124	0.852810656416795
MR-PCA	glycine	HMDB0000123	7-methylxanthine	HMDB0001991	met-d-Gly	GCST90199754	6:160518860-161018860	0.126812832529426	0.457005055702931	0.781406403876023
MR-PCA	glycine	HMDB0000123	7-methylxanthine	HMDB0001991	met-d-Gly	GCST90199754	7:55560073-56715237	-0.232936272124692	0.238886892066932	0.329515509463426
MR-PCA	glycine	HMDB0000123	7-methylxanthine	HMDB0001991	met-d-Gly	GCST90199754	8:8915380-9434231	0.312849661142866	0.226492573559717	0.16719288636643
MR-PCA	glycine	HMDB0000123	7-methylxanthine	HMDB0001991	met-d-Gly	GCST90199754	8:17169461-17669461	0.0044028229723589	0.317501414345666	0.988936011840052
MR-PCA	glycine	HMDB0000123	7-methylxanthine	HMDB0001991	met-d-Gly	GCST90199754	8:126212070-126756694	-0.0713978452791611	0.252897248625143	0.777698472504235
MR-PCA	glycine	HMDB0000123	7-methylxanthine	HMDB0001991	met-d-Gly	GCST90199754	9:5668443-7086536	0.415576834427782	0.172707856331408	0.0161176001736782
MR-PCA	glycine	HMDB0000123	7-methylxanthine	HMDB0001991	met-d-Gly	GCST90199754	11:8005408-8505408	-0.405277300768504	0.307337389510207	0.187278692814729
MR-PCA	glycine	HMDB0000123	7-methylxanthine	HMDB0001991	met-d-Gly	GCST90199754	12:115016-615016	-0.068299476028225	0.405044892021507	0.866093982147195
MR-PCA	glycine	HMDB0000123	7-methylxanthine	HMDB0001991	met-d-Gly	GCST90199754	12:21136493-21636493	0.677375998897007	0.47273143152358	0.151886942900791
MR-PCA	glycine	HMDB0000123	7-methylxanthine	HMDB0001991	met-d-Gly	GCST90199754	12:46468358-47667420	-0.0829152312271512	0.266425554646711	0.755638315418244
MR-PCA	glycine	HMDB0000123	7-methylxanthine	HMDB0001991	met-d-Gly	GCST90199754	12:56615338-57115338	-0.0690015444835507	0.350002936845281	0.84371358766253
MR-PCA	glycine	HMDB0000123	7-methylxanthine	HMDB0001991	met-d-Gly	GCST90199754	12:57516305-58016305	0.396329606454547	0.403048617919729	0.325445282834608
MR-PCA	glycine	HMDB0000123	7-methylxanthine	HMDB0001991	met-d-Gly	GCST90199754	12:59343804-59843804	0.588161147570285	0.45501726968308	0.196145009910995
MR-PCA	glycine	HMDB0000123	7-methylxanthine	HMDB0001991	met-d-Gly	GCST90199754	13:50472895-50972895	-0.821834405390882	0.439840349817754	0.0616947176739565
MR-PCA	glycine	HMDB0000123	7-methylxanthine	HMDB0001991	met-d-Gly	GCST90199754	14:100551720-101051720	0.178993095468088	0.448328635009865	0.689712475664455
MR-PCA	glycine	HMDB0000123	7-methylxanthine	HMDB0001991	met-d-Gly	GCST90199754	15:42451374-42951374	0.0664557987751327	0.521387806532274	0.898576772070874
MR-PCA	glycine	HMDB0000123	7-methylxanthine	HMDB0001991	met-d-Gly	GCST90199754	15:43028726-44613739	0.36811408318182	0.476786775306099	0.440071332705345
MR-PCA	glycine	HMDB0000123	7-methylxanthine	HMDB0001991	met-d-Gly	GCST90199754	15:58180763-58713267	0.0479663350596651	0.31022319962676	0.877121857637604
MR-PCA	glycine	HMDB0000123	7-methylxanthine	HMDB0001991	met-d-Gly	GCST90199754	16:79678196-80178196	0.415733025107973	0.549133438359518	0.449007301077003
MR-PCA	glycine	HMDB0000123	7-methylxanthine	HMDB0001991	met-d-Gly	GCST90199754	16:80626853-81422810	-0.0525990619378865	0.16984416812138	0.756796611692012
MR-PCA	glycine	HMDB0000123	7-methylxanthine	HMDB0001991	met-d-Gly	GCST90199754	17:45235982-45996386	-0.204465857649182	0.413279722759456	0.620783922565448
MR-PCA	glycine	HMDB0000123	7-methylxanthine	HMDB0001991	met-d-Gly	GCST90199754	19:17984588-18484588	0.31179815674407	0.459897009287864	0.497788258846876
MR-PCA	biliverdin	HMDB0001008	choline	HMDB0000097	GCST90200706	M15506	2:233898737-234978158	0.024458265315858	0.0280775211745146	0.383700786540617
MR-PCA	biliverdin	HMDB0001008	choline	HMDB0000097	GCST90200706	M15506	12:21102315-21602315	-0.223936767274209	0.130590075929333	0.0863806304504494
MR-PCA	methionine	HMDB0000696	arginine	HMDB0000517	bioa_013	bioa_002	5:89993899-90493899	0.428604030174588	0.115615859538181	0.0002096141327784
MR-PCA	methionine	HMDB0000696	arginine	HMDB0000517	bioa_013	bioa_002	10:81796208-82296208	0.120362397621106	0.137987520982616	0.383061010011437
MR-PCA	methionine	HMDB0000696	arginine	HMDB0000517	bioa_013	bioa_002	12:46900176-47464292	0.565750969790173	0.109605577572157	2.44718918079098e-07
MR-PCA	methionine	HMDB0000696	arginine	HMDB0000517	bioa_013	bioa_002	12:56615040-57115040	0.639512694863798	0.155207446093774	3.78258207311324e-05
MR-PCA	arginine	HMDB0000517	hydroxy-n6,n6,n6-trimethyllysine*	HMDB01422	bioa_002	GCST90200240	2:24182937-24682937	-0.133465267756462	0.272529978292832	0.624327147641957
MR-PCA	arginine	HMDB0000517	hydroxy-n6,n6,n6-trimethyllysine*	HMDB01422	bioa_002	GCST90200240	2:211333022-211833022	-0.138441076899397	0.207691386353502	0.505046131010054
MR-PCA	arginine	HMDB0000517	hydroxy-n6,n6,n6-trimethyllysine*	HMDB01422	bioa_002	GCST90200240	2:219037276-219788019	0.0807638089572998	0.275043488881332	0.769032898887788
MR-PCA	arginine	HMDB0000517	hydroxy-n6,n6,n6-trimethyllysine*	HMDB01422	bioa_002	GCST90200240	4:144583533-145083533	-0.407022062229061	0.23735743051968	0.086380711320368
MR-PCA	arginine	HMDB0000517	hydroxy-n6,n6,n6-trimethyllysine*	HMDB01422	bioa_002	GCST90200240	5:177386199-177886199	0.052173838644976	0.286888099304211	0.855691587173786
MR-PCA	arginine	HMDB0000517	hydroxy-n6,n6,n6-trimethyllysine*	HMDB01422	bioa_002	GCST90200240	6:131339506-132265729	-0.0023761691902624	0.132413718095209	0.985682699737263
MR-PCA	arginine	HMDB0000517	hydroxy-n6,n6,n6-trimethyllysine*	HMDB01422	bioa_002	GCST90200240	6:135177817-135677817	0.201027319977679	0.306973715688484	0.512552625713922
MR-PCA	arginine	HMDB0000517	hydroxy-n6,n6,n6-trimethyllysine*	HMDB01422	bioa_002	GCST90200240	10:99898951-100398951	-0.194444721366817	0.341534050789899	0.569133919481523
MR-PCA	arginine	HMDB0000517	hydroxy-n6,n6,n6-trimethyllysine*	HMDB01422	bioa_002	GCST90200240	12:46680313-47435518	0.562459614485462	0.268389236454943	0.0361100383493191
MR-PCA	arginine	HMDB0000517	hydroxy-n6,n6,n6-trimethyllysine*	HMDB01422	bioa_002	GCST90200240	19:12757458-13257458	-0.0234513227914147	0.168125825256449	0.889065535725612
MR-PCA	hypoxanthine	HMDB0000157	orotate	HMDB0000226	M03127	GCST90200392	6:16038192-16538192	-0.237102050202056	0.110140047214165	0.0313397141485218
MR-PCA	alpha-ketoglutarate	HMDB0000208	5-oxoproline	HMDB0000267	GCST90200455	GCST90200280	20:44931392-45517926	0.0686837463224327	0.0731049944244885	0.347462832145595
MR-PCA	caffeine	HMDB0001847	sphingosine 1-phosphate	HMDB0000277	GCST90200436	GCST90199657	15:56384745-56884745	-0.0770331192442697	0.110200068843269	0.484533480484331
MR-PCA	caffeine	HMDB0001847	sphingosine 1-phosphate	HMDB0000277	GCST90200436	GCST90199657	15:57044800-57544800	0.0407931903896057	0.127412668574104	0.748842579391815
MR-PCA	urate	HMDB0000289	1-stearoyl-2-oleoyl-gps (18:0/18:1)	HMDB0010163	GCST90200307	GCST90199652	2:207223753-207723753	-0.0666265956948045	0.119420974811319	0.576903328632945
MR-PCA	urate	HMDB0000289	1-stearoyl-2-oleoyl-gps (18:0/18:1)	HMDB0010163	GCST90200307	GCST90199652	4:9672167-10439135	0.0926179162731069	0.0606905329729927	0.126992782732904
MR-PCA	urate	HMDB0000289	1-stearoyl-2-oleoyl-gps (18:0/18:1)	HMDB0010163	GCST90200307	GCST90199652	4:88802323-89302323	-0.0532396389929717	0.120737279698578	0.659245983902228
MR-PCA	urate	HMDB0000289	1-stearoyl-2-oleoyl-gps (18:0/18:1)	HMDB0010163	GCST90200307	GCST90199652	11:64114866-64614866	-0.0886914274690778	0.121601905367084	0.46578217422038
MR-PCA	urate	HMDB0000289	1-stearoyl-2-oleoyl-gps (18:0/18:1)	HMDB0010163	GCST90200307	GCST90199652	12:114208961-114708961	-0.0174268565488131	0.123675956232935	0.887943101786532
MR-PCA	docosapentaenoate (n6 dpa; 22:5n6)	HMDB0001976	taurochenodeoxycholate	HMDB0000951	GCST90199796	M18494	11:61347212-61847212	0.139394209604444	0.118401061482108	0.239073630492146
MR-PCA	trans-urocanate	HMDB0000301	2-hydroxyphenylacetate	HMDB0000669	GCST90200416	GCST90200369	8:17963874-18463874	0.175279101051943	0.0957812738635313	0.0672509225780036
MR-PCA	trans-urocanate	HMDB0000301	2-hydroxyphenylacetate	HMDB0000669	GCST90200416	GCST90200369	12:96124750-96624750	-0.0381357549813813	0.056721042263013	0.50136806238404
MR-PCA	trans-urocanate	HMDB0000301	2-hydroxyphenylacetate	HMDB0000669	GCST90200416	GCST90200369	19:51269710-51769710	-0.0003271946067594	0.0705724602237331	0.996300786609715
MR-PCA	glutamine	HMDB0000641	serotonin (5ht)	HMDB0000259	GCST90200419	M02342	12:56335248-57115338	0.0851329490983348	0.0806323436841744	0.291052113903864
MR-PCA	guanidinoacetate	HMDB0000128	1-methylurate	HMDB0003099	GCST90200384	M34395	6:131647278-132147278	0.146884520042889	0.204495547906724	0.47258629359915
MR-PCA	guanidinoacetate	HMDB0000128	1-methylurate	HMDB0003099	GCST90200384	M34395	12:101043-601043	-0.0478477756662632	0.154199309767384	0.756334163331077
MR-PCA	tryptophan	HMDB0000929	4-acetamidobutanoate	HMDB0003681	GCST90200441	GCST90200311	4:156527528-157027528	-0.146046252471203	0.0907878445661203	0.107691963648712
MR-PCA	tryptophan	HMDB0000929	4-acetamidobutanoate	HMDB0003681	GCST90200441	GCST90200311	6:111301079-112053797	-0.22346375494064	0.0986646233802368	0.023519905830516
MR-PCA	glutamate	HMDB0000148	isoleucine	HMDB0000172	bioa_007	M01125	12:121174861-121674861	0.26567482422641	0.277089151446491	0.337656334565343
MR-PCA	5,6-dihydrothymine	HMDB0000079	phosphoethanolamine	HMDB0000224	GCST90200339	GCST90200281	22:50721854-51221854	-0.100225429118394	0.103128125990349	0.331123440956476
MR-PCA	serine	HMDB0000187	glycerol 3-phosphate	HMDB0000126	GCST90200415	GCST90199638	1:119778579-120514573	-0.0004340521225188	0.0674021935144431	0.994861872063549
MR-PCA	serine	HMDB0000187	glycerol 3-phosphate	HMDB0000126	GCST90200415	GCST90199638	2:211290507-212040821	-0.14129227132794	0.0803634976789965	0.0787194757857541
MR-PCA	serine	HMDB0000187	glycerol 3-phosphate	HMDB0000126	GCST90200415	GCST90199638	7:55905219-56847625	0.0536794509808872	0.0932824894119549	0.564986689233729
MR-PCA	asparagine	HMDB0000168	glycochenodeoxycholate	HMDB0000637	bioa_003	M32346	2:27480940-27980940	-0.154376700730581	0.276411718899969	0.576501138078287
MR-PCA	asparagine	HMDB0000168	glycochenodeoxycholate	HMDB0000637	bioa_003	M32346	4:178111051-178611051	-0.0384555276187133	0.248777636843585	0.877154084458062
MR-PCA	asparagine	HMDB0000168	glycochenodeoxycholate	HMDB0000637	bioa_003	M32346	7:97252737-97752737	-0.0357491277987738	0.242799211866095	0.882944631197811
MR-PCA	asparagine	HMDB0000168	glycochenodeoxycholate	HMDB0000637	bioa_003	M32346	11:61853420-62353420	0.0444251780190404	0.19885039018355	0.823216373803367
MR-PCA	asparagine	HMDB0000168	glycochenodeoxycholate	HMDB0000637	bioa_003	M32346	12:46900176-47400176	-0.132911452139592	0.290191525316228	0.646943197995569
MR-PCA	asparagine	HMDB0000168	glycochenodeoxycholate	HMDB0000637	bioa_003	M32346	14:103514503-104812812	-0.0893455473308407	0.0792187621359485	0.259390383581322
MR-PCA	alpha-ketoglutarate	HMDB0000208	tryptophan	HMDB0000929	GCST90200455	GCST90200441	20:44931392-45517926	-0.0403969653301755	0.0731611124583873	0.580835689240984
MR-PCA	creatinine	HMDB0000562	7-methylxanthine	HMDB0001991	met-d-Creatinine	GCST90199754	1:62775942-63275942	-0.0935527761822108	0.418679196588126	0.823187320076413
MR-PCA	creatinine	HMDB0000562	7-methylxanthine	HMDB0001991	met-d-Creatinine	GCST90199754	1:78344069-78844069	0.619067667423505	0.495887982389973	0.211883789549256
MR-PCA	creatinine	HMDB0000562	7-methylxanthine	HMDB0001991	met-d-Creatinine	GCST90199754	1:113008681-113508681	0.246257877365171	0.338926556884553	0.467482163385389
MR-PCA	creatinine	HMDB0000562	7-methylxanthine	HMDB0001991	met-d-Creatinine	GCST90199754	1:150079982-151190625	-0.401258706469532	0.352234730501428	0.254628149308445
MR-PCA	creatinine	HMDB0000562	7-methylxanthine	HMDB0001991	met-d-Creatinine	GCST90199754	1:243202864-243702864	0.992946384731195	0.666636649285843	0.13635926808674
MR-PCA	creatinine	HMDB0000562	7-methylxanthine	HMDB0001991	met-d-Creatinine	GCST90199754	2:15538692-16038692	-0.50656368397559	0.374718320587581	0.176422688565622
MR-PCA	creatinine	HMDB0000562	7-methylxanthine	HMDB0001991	met-d-Creatinine	GCST90199754	2:18426203-18926203	0.296333943620448	0.396724218808865	0.455092543246646
MR-PCA	creatinine	HMDB0000562	7-methylxanthine	HMDB0001991	met-d-Creatinine	GCST90199754	2:73303397-74097901	1.04044932649735	0.511536687943294	0.0419548076859605
MR-PCA	creatinine	HMDB0000562	7-methylxanthine	HMDB0001991	met-d-Creatinine	GCST90199754	2:121056440-121556440	0.0479777135150948	0.303554909424997	0.87441516687416
MR-PCA	creatinine	HMDB0000562	7-methylxanthine	HMDB0001991	met-d-Creatinine	GCST90199754	2:148593372-149093372	0.281459074182119	0.575567736155444	0.624833761640742
MR-PCA	creatinine	HMDB0000562	7-methylxanthine	HMDB0001991	met-d-Creatinine	GCST90199754	2:176734544-177234544	0.231014303661358	0.376923730686847	0.539946412103333
MR-PCA	creatinine	HMDB0000562	7-methylxanthine	HMDB0001991	met-d-Creatinine	GCST90199754	2:211293055-211793055	-0.293102985526194	0.319817055516321	0.359420027695725
MR-PCA	creatinine	HMDB0000562	7-methylxanthine	HMDB0001991	met-d-Creatinine	GCST90199754	2:217394852-217894852	0.721152768128675	0.376743121068765	0.0555976279842844
MR-PCA	creatinine	HMDB0000562	7-methylxanthine	HMDB0001991	met-d-Creatinine	GCST90199754	2:220108198-220608198	0.100918978198738	0.440023654827094	0.818597684156756
MR-PCA	creatinine	HMDB0000562	7-methylxanthine	HMDB0001991	met-d-Creatinine	GCST90199754	3:38187471-38687471	0.0614566239757298	0.393899988271659	0.87601656055845
MR-PCA	creatinine	HMDB0000562	7-methylxanthine	HMDB0001991	met-d-Creatinine	GCST90199754	3:141462708-141962708	0.614904429392829	0.426867360915658	0.149724668071018
MR-PCA	creatinine	HMDB0000562	7-methylxanthine	HMDB0001991	met-d-Creatinine	GCST90199754	3:185024780-185524780	-1.03755288953609	0.488871032451451	0.0338087946695383
MR-PCA	creatinine	HMDB0000562	7-methylxanthine	HMDB0001991	met-d-Creatinine	GCST90199754	4:76880934-77664144	-0.0589189529089195	0.239777273124764	0.805896143426045
MR-PCA	creatinine	HMDB0000562	7-methylxanthine	HMDB0001991	met-d-Creatinine	GCST90199754	4:103323863-104102802	0.49230177638416	0.479459728394118	0.304521989938097
MR-PCA	creatinine	HMDB0000562	7-methylxanthine	HMDB0001991	met-d-Creatinine	GCST90199754	5:39144851-39644851	0.506408636248266	0.38757401916032	0.191344719010365
MR-PCA	creatinine	HMDB0000562	7-methylxanthine	HMDB0001991	met-d-Creatinine	GCST90199754	5:53045546-53835870	-0.308951750299522	0.272472648240418	0.256844173243388
MR-PCA	creatinine	HMDB0000562	7-methylxanthine	HMDB0001991	met-d-Creatinine	GCST90199754	5:176565124-177065124	0.182904497080134	0.337867185582137	0.588266167236341
MR-PCA	creatinine	HMDB0000562	7-methylxanthine	HMDB0001991	met-d-Creatinine	GCST90199754	6:43556335-44056335	-0.0893712149519764	0.313820257835743	0.775809077682949
MR-PCA	creatinine	HMDB0000562	7-methylxanthine	HMDB0001991	met-d-Creatinine	GCST90199754	6:108750742-109250742	-0.172794659864999	0.37735737776518	0.647019114635138
MR-PCA	creatinine	HMDB0000562	7-methylxanthine	HMDB0001991	met-d-Creatinine	GCST90199754	6:133547208-134047208	-0.0102843590412527	0.382175426896838	0.978531479361081
MR-PCA	creatinine	HMDB0000562	7-methylxanthine	HMDB0001991	met-d-Creatinine	GCST90199754	6:160418389-160927934	-0.145812429873675	0.273348027103015	0.593734963267629
MR-PCA	creatinine	HMDB0000562	7-methylxanthine	HMDB0001991	met-d-Creatinine	GCST90199754	7:1036567-1536567	0.225918834354576	0.296612457976254	0.446260962810336
MR-PCA	creatinine	HMDB0000562	7-methylxanthine	HMDB0001991	met-d-Creatinine	GCST90199754	7:25488956-25988956	0.343942842489823	0.423841696705032	0.417084950866262
MR-PCA	creatinine	HMDB0000562	7-methylxanthine	HMDB0001991	met-d-Creatinine	GCST90199754	7:76984640-77791673	0.447864668576887	0.496755680271939	0.367280359004003
MR-PCA	creatinine	HMDB0000562	7-methylxanthine	HMDB0001991	met-d-Creatinine	GCST90199754	7:128492221-128992221	-0.75787545112036	0.416324380089559	0.0686986425947994
MR-PCA	creatinine	HMDB0000562	7-methylxanthine	HMDB0001991	met-d-Creatinine	GCST90199754	7:151165041-151665041	0.605063594184014	0.291367773135136	0.0378355520720477
MR-PCA	creatinine	HMDB0000562	7-methylxanthine	HMDB0001991	met-d-Creatinine	GCST90199754	8:8031142-9250941	-0.317574825942413	0.402201181852819	0.429766095810081
MR-PCA	creatinine	HMDB0000562	7-methylxanthine	HMDB0001991	met-d-Creatinine	GCST90199754	8:9759952-10530228	-0.747037015166705	0.498388804450367	0.133898516357951
MR-PCA	creatinine	HMDB0000562	7-methylxanthine	HMDB0001991	met-d-Creatinine	GCST90199754	8:10561829-11945872	-1.01101772400288	0.43295257429697	0.0195345584288093
MR-PCA	creatinine	HMDB0000562	7-methylxanthine	HMDB0001991	met-d-Creatinine	GCST90199754	8:19609539-20109539	-0.518261157645464	0.410830349169286	0.207129923729008
MR-PCA	creatinine	HMDB0000562	7-methylxanthine	HMDB0001991	met-d-Creatinine	GCST90199754	8:23527006-24027006	0.13579924120368	0.432236985145077	0.753386044615725
MR-PCA	creatinine	HMDB0000562	7-methylxanthine	HMDB0001991	met-d-Creatinine	GCST90199754	8:30157389-30657389	0.186898550680258	0.377221250405788	0.620274496634023
MR-PCA	creatinine	HMDB0000562	7-methylxanthine	HMDB0001991	met-d-Creatinine	GCST90199754	8:144768354-145268354	-0.13654219916757	0.419933077017025	0.745065819887453
MR-PCA	creatinine	HMDB0000562	7-methylxanthine	HMDB0001991	met-d-Creatinine	GCST90199754	9:71184707-71684707	-0.350104120663492	0.420556087217159	0.40513861374528
MR-PCA	creatinine	HMDB0000562	7-methylxanthine	HMDB0001991	met-d-Creatinine	GCST90199754	10:52398454-52898454	0.0231538580580287	0.416009303543954	0.955615001301349
MR-PCA	creatinine	HMDB0000562	7-methylxanthine	HMDB0001991	met-d-Creatinine	GCST90199754	11:1928330-2428330	0.245203093274171	0.34518225645533	0.477481952993788
MR-PCA	creatinine	HMDB0000562	7-methylxanthine	HMDB0001991	met-d-Creatinine	GCST90199754	11:2548804-3048804	-0.220802334321627	0.265383138569869	0.405401366248476
MR-PCA	creatinine	HMDB0000562	7-methylxanthine	HMDB0001991	met-d-Creatinine	GCST90199754	11:30504837-31294673	0.135579576896062	0.242264514792919	0.575728778120978
MR-PCA	creatinine	HMDB0000562	7-methylxanthine	HMDB0001991	met-d-Creatinine	GCST90199754	11:116373213-117240760	0.145507257746363	0.329571963573588	0.658848347446951
MR-PCA	creatinine	HMDB0000562	7-methylxanthine	HMDB0001991	met-d-Creatinine	GCST90199754	12:15092463-15592463	-0.258342383356716	0.413410422599369	0.532033183142199
MR-PCA	creatinine	HMDB0000562	7-methylxanthine	HMDB0001991	met-d-Creatinine	GCST90199754	15:41118334-41871842	-0.0648333231380177	0.493334257183136	0.895444134344884
MR-PCA	creatinine	HMDB0000562	7-methylxanthine	HMDB0001991	met-d-Creatinine	GCST90199754	15:45400360-46179051	0.133726806338181	0.281348585246071	0.634568539443683
MR-PCA	creatinine	HMDB0000562	7-methylxanthine	HMDB0001991	met-d-Creatinine	GCST90199754	15:53700578-54200578	0.413612756196571	0.467422782814622	0.376221720437336
MR-PCA	creatinine	HMDB0000562	7-methylxanthine	HMDB0001991	met-d-Creatinine	GCST90199754	15:76097375-76597375	-0.419699539120354	0.424313106149065	0.322601021218161
MR-PCA	creatinine	HMDB0000562	7-methylxanthine	HMDB0001991	met-d-Creatinine	GCST90199754	16:20142332-21335139	0.0871377845012075	0.23489969527747	0.710669247747714
MR-PCA	creatinine	HMDB0000562	7-methylxanthine	HMDB0001991	met-d-Creatinine	GCST90199754	16:89453424-89953424	-0.224012641142475	0.463365495243769	0.628778409921535
MR-PCA	creatinine	HMDB0000562	7-methylxanthine	HMDB0001991	met-d-Creatinine	GCST90199754	17:19176536-19724875	-0.0393712999246772	0.312260234112443	0.899664721315251
MR-PCA	creatinine	HMDB0000562	7-methylxanthine	HMDB0001991	met-d-Creatinine	GCST90199754	17:37200083-37954217	0.224115336358449	0.385958683554265	0.561461648659322
MR-PCA	creatinine	HMDB0000562	7-methylxanthine	HMDB0001991	met-d-Creatinine	GCST90199754	17:58690466-59700441	0.72043228582329	0.314664727836984	0.0220489546919771
MR-PCA	creatinine	HMDB0000562	7-methylxanthine	HMDB0001991	met-d-Creatinine	GCST90199754	18:76910235-77410235	-0.302623248384626	0.352057755276063	0.39001834328051
MR-PCA	creatinine	HMDB0000562	7-methylxanthine	HMDB0001991	met-d-Creatinine	GCST90199754	19:32940263-33709298	-0.0519343364799919	0.355214132239846	0.883758993463832
MR-PCA	creatinine	HMDB0000562	7-methylxanthine	HMDB0001991	met-d-Creatinine	GCST90199754	19:45162079-45662079	0.436024334963087	0.405109016636019	0.281787038395809
MR-PCA	creatinine	HMDB0000562	7-methylxanthine	HMDB0001991	met-d-Creatinine	GCST90199754	20:32653904-33537782	-0.002154167125471	0.462422485085781	0.996283116566102
MR-PCA	creatinine	HMDB0000562	7-methylxanthine	HMDB0001991	met-d-Creatinine	GCST90199754	22:38345240-38845240	-0.59132841866839	0.51968163955443	0.255176158981303
MR-PCA	pyruvate	HMDB0000243	sulfate*	HMDB01448	met-d-Pyruvate	GCST90199896	1:25486369-25986369	0.0213928153909294	0.534821367041118	0.968093184864148
MR-PCA	pyruvate	HMDB0000243	sulfate*	HMDB01448	met-d-Pyruvate	GCST90199896	1:154991807-156271079	-0.367358844328988	0.284295825692326	0.196297904317039
MR-PCA	pyruvate	HMDB0000243	sulfate*	HMDB01448	met-d-Pyruvate	GCST90199896	1:207429229-207929229	-0.693705352891789	0.498852557157752	0.164346156111597
MR-PCA	pyruvate	HMDB0000243	sulfate*	HMDB01448	met-d-Pyruvate	GCST90199896	2:27480940-28253616	-0.449054394790071	0.426915820726912	0.292865162430471
MR-PCA	pyruvate	HMDB0000243	sulfate*	HMDB01448	met-d-Pyruvate	GCST90199896	2:60468043-60968043	-0.0376254540097419	0.368486756285888	0.918670933248828
MR-PCA	pyruvate	HMDB0000243	sulfate*	HMDB01448	met-d-Pyruvate	GCST90199896	2:173097338-173854224	0.124111251521463	0.204873226338091	0.544650646022781
MR-PCA	pyruvate	HMDB0000243	sulfate*	HMDB01448	met-d-Pyruvate	GCST90199896	3:56611222-57111222	-0.412975036764652	0.376304366389347	0.272444947248272
MR-PCA	pyruvate	HMDB0000243	sulfate*	HMDB01448	met-d-Pyruvate	GCST90199896	5:35956855-36456855	-0.0875308654887007	0.388715397361302	0.821839383076856
MR-PCA	pyruvate	HMDB0000243	sulfate*	HMDB01448	met-d-Pyruvate	GCST90199896	5:131157493-131957429	-0.225017984972836	0.420167475819675	0.592274045972307
MR-PCA	pyruvate	HMDB0000243	sulfate*	HMDB01448	met-d-Pyruvate	GCST90199896	7:50177982-50677982	-0.0121729972823852	0.402136617761289	0.975851083816619
MR-PCA	pyruvate	HMDB0000243	sulfate*	HMDB01448	met-d-Pyruvate	GCST90199896	8:106322270-106822270	-0.301285905953784	0.462345886138731	0.514629483821406
MR-PCA	pyruvate	HMDB0000243	sulfate*	HMDB01448	met-d-Pyruvate	GCST90199896	9:135611502-136391870	0.0702754243158617	0.220536856366967	0.749987274021816
MR-PCA	pyruvate	HMDB0000243	sulfate*	HMDB01448	met-d-Pyruvate	GCST90199896	10:2869150-3388009	-0.0671893783275636	0.171807504674762	0.695742838416667
MR-PCA	pyruvate	HMDB0000243	sulfate*	HMDB01448	met-d-Pyruvate	GCST90199896	11:56961646-57461646	-1.25492691106903	0.425684012089859	0.003198116832085
MR-PCA	pyruvate	HMDB0000243	sulfate*	HMDB01448	met-d-Pyruvate	GCST90199896	12:48145900-49077761	-0.147772707017355	0.15250598805344	0.332563495442356
MR-PCA	pyruvate	HMDB0000243	sulfate*	HMDB01448	met-d-Pyruvate	GCST90199896	16:69379588-70929689	-0.473097066738494	0.268782718507806	0.0783829037714135
MR-PCA	pyruvate	HMDB0000243	sulfate*	HMDB01448	met-d-Pyruvate	GCST90199896	16:70994871-71494871	-0.488853305087906	0.428381187414064	0.253801569900129
MR-PCA	pyruvate	HMDB0000243	sulfate*	HMDB01448	met-d-Pyruvate	GCST90199896	16:87636490-88136490	-0.397106834368546	0.39857174943761	0.31909246037127
MR-PCA	pyruvate	HMDB0000243	sulfate*	HMDB01448	met-d-Pyruvate	GCST90199896	18:43532791-44032791	-0.293669621814119	0.390011615172218	0.451463972771008
MR-PCA	pyruvate	HMDB0000243	sulfate*	HMDB01448	met-d-Pyruvate	GCST90199896	21:45449580-45972811	0.463488319223212	0.261123889398638	0.0759020508331178
MR-PCA	urate	HMDB0000289	alpha-tocopherol	HMDB0001893	M01604	GCST90200302	4:9676051-10553081	0.0702167744910489	0.0467924112569253	0.133458596942225
MR-PCA	betaine	HMDB0000043	alanine	HMDB0000161	M03141	bioa_001	2:211337631-211837631	0.086895522266034	0.0282858588479163	0.0021259538062383
MR-PCA	betaine	HMDB0000043	alanine	HMDB0000161	M03141	bioa_001	5:78095798-78666416	0.0092668183720075	0.0256642052958777	0.718040018849913
MR-PCA	betaine	HMDB0000043	alanine	HMDB0000161	M03141	bioa_001	12:30349-530349	-0.0179184096891797	0.0406939056232046	0.659704126488743
MR-PCA	betaine	HMDB0000043	alanine	HMDB0000161	M03141	bioa_001	21:44237404-44737404	0.0215572681449171	0.032897473399631	0.512283351260247
MR-PCA	creatinine	HMDB0000562	choline phosphate	HMDB0001565	bioa_026	GCST90200363	1:109627506-110127506	0.568257290519372	0.448582671145303	0.205232582485873
MR-PCA	creatinine	HMDB0000562	choline phosphate	HMDB0001565	bioa_026	GCST90200363	2:73467567-73967567	-1.09519993330152	0.564516576275425	0.0523715580553851
MR-PCA	creatinine	HMDB0000562	choline phosphate	HMDB0001565	bioa_026	GCST90200363	2:121056440-121556440	-0.327114337886391	0.45869229190514	0.475755734702656
MR-PCA	creatinine	HMDB0000562	choline phosphate	HMDB0001565	bioa_026	GCST90200363	2:211315692-211815692	-0.391494852995762	0.381937996732914	0.305352802602591
MR-PCA	creatinine	HMDB0000562	choline phosphate	HMDB0001565	bioa_026	GCST90200363	2:217404869-217904869	-0.321067938317615	0.402129144452896	0.424626819922257
MR-PCA	creatinine	HMDB0000562	choline phosphate	HMDB0001565	bioa_026	GCST90200363	4:77118847-77618847	-0.0282287670140591	0.329744272334698	0.931777992084201
MR-PCA	creatinine	HMDB0000562	choline phosphate	HMDB0001565	bioa_026	GCST90200363	5:39171736-39671736	0.547678825852149	0.497572698289357	0.27102675903097
MR-PCA	creatinine	HMDB0000562	choline phosphate	HMDB0001565	bioa_026	GCST90200363	5:67795622-68295622	0.563276324886667	0.398932147737867	0.15796167320009
MR-PCA	creatinine	HMDB0000562	choline phosphate	HMDB0001565	bioa_026	GCST90200363	5:176567143-177067143	-0.16681495771404	0.372841180980275	0.654575020053028
MR-PCA	creatinine	HMDB0000562	choline phosphate	HMDB0001565	bioa_026	GCST90200363	6:43564625-44064625	0.18956453133492	0.414978069177105	0.647810389777212
MR-PCA	creatinine	HMDB0000562	choline phosphate	HMDB0001565	bioa_026	GCST90200363	6:160442375-160942375	-0.0485142320526243	0.293005123851674	0.868491668118415
MR-PCA	creatinine	HMDB0000562	choline phosphate	HMDB0001565	bioa_026	GCST90200363	7:77297198-77797198	0.297548327210518	0.518676583849528	0.566192266454867
MR-PCA	creatinine	HMDB0000562	choline phosphate	HMDB0001565	bioa_026	GCST90200363	7:151157801-151657801	-0.0712553765402231	0.38063221147911	0.851501710349688
MR-PCA	creatinine	HMDB0000562	choline phosphate	HMDB0001565	bioa_026	GCST90200363	8:23501151-24001151	-0.41029711412757	0.509380275168819	0.420541055649057
MR-PCA	creatinine	HMDB0000562	choline phosphate	HMDB0001565	bioa_026	GCST90200363	11:30518678-31018678	0.447690772939111	0.489207023809361	0.360120437489728
MR-PCA	creatinine	HMDB0000562	choline phosphate	HMDB0001565	bioa_026	GCST90200363	15:45399813-46200138	-0.0772019790103315	0.236155804905302	0.74373504512806
MR-PCA	creatinine	HMDB0000562	choline phosphate	HMDB0001565	bioa_026	GCST90200363	15:75279182-75779182	-0.216321649267948	0.520016938094893	0.677417597653798
MR-PCA	creatinine	HMDB0000562	choline phosphate	HMDB0001565	bioa_026	GCST90200363	15:75910951-76410951	0.0732116987474602	0.438027116194509	0.867260168862823
MR-PCA	creatinine	HMDB0000562	choline phosphate	HMDB0001565	bioa_026	GCST90200363	16:20117645-20617645	0.049941458400653	0.409955320946341	0.903040219566722
MR-PCA	creatinine	HMDB0000562	choline phosphate	HMDB0001565	bioa_026	GCST90200363	17:37370347-37870347	-0.331241333972308	0.510199852084942	0.516184296972738
MR-PCA	creatinine	HMDB0000562	choline phosphate	HMDB0001565	bioa_026	GCST90200363	17:58724447-59700441	-0.0620623902128335	0.438686920108187	0.887496224333522
MR-PCA	creatinine	HMDB0000562	choline phosphate	HMDB0001565	bioa_026	GCST90200363	19:33119611-33619611	-0.420357036025398	0.414821232555521	0.310895384025709
MR-PCA	creatinine	HMDB0000562	choline phosphate	HMDB0001565	bioa_026	GCST90200363	22:40650077-41150077	0.0349613120059599	0.461291168807026	0.939586078396172
MR-PCA	cholesterol	HMDB0000067	cortisol	HMDB0000063	M00063	M01712	1:109571511-110071511	-0.128321113827744	0.15278700948304	0.400981690310836
MR-PCA	threonine	HMDB0000167	alpha-aminoadipic acid	HMDB0000510	bioa_019	bioa_025	2:27191397-28253174	-0.0848366697818054	0.101592045943509	0.40367718847044
MR-PCA	threonine	HMDB0000167	alpha-aminoadipic acid	HMDB0000510	bioa_019	bioa_025	6:126521687-127323798	0.245980876671503	0.245824231513297	0.317002226895956
MR-PCA	threonine	HMDB0000167	alpha-aminoadipic acid	HMDB0000510	bioa_019	bioa_025	8:74631674-75131674	-0.0379566546869468	0.144441657353278	0.792718678935093
MR-PCA	threonine	HMDB0000167	alpha-aminoadipic acid	HMDB0000510	bioa_019	bioa_025	12:46636543-47464292	0.101785650993546	0.11578263803876	0.379341748278938
MR-PCA	threonine	HMDB0000167	alpha-aminoadipic acid	HMDB0000510	bioa_019	bioa_025	12:56615040-57115040	0.147454797230257	0.157176748043354	0.348169189485187
MR-PCA	threonine	HMDB0000167	alpha-aminoadipic acid	HMDB0000510	bioa_019	bioa_025	12:59727701-60227701	0.0709270481120101	0.205281480062952	0.729710100537508
MR-PCA	threonine	HMDB0000167	alpha-aminoadipic acid	HMDB0000510	bioa_019	bioa_025	16:1654524-2154524	0.145671333354902	0.164107307852229	0.374724191517161
MR-PCA	threonine	HMDB0000167	alpha-aminoadipic acid	HMDB0000510	bioa_019	bioa_025	20:42792364-43292364	0.224147596181469	0.209683136879819	0.285077571529862
MR-PCA	4-acetamidobutanoate	HMDB0003681	glycerol 3-phosphate	HMDB0000126	M01558	M15365	8:18010431-18510431	0.136926669462443	0.0627247733413103	0.0290375837533736
MR-PCA	4-acetamidobutanoate	HMDB0003681	glycerol 3-phosphate	HMDB0000126	M01558	M15365	18:22536478-23036478	0.0441079215231465	0.159917042702012	0.782688229366954
MR-PCA	sarcosine	HMDB0000271	5,6-dihydrothymine	HMDB0000079	bioa_031	GCST90200339	1:157842259-158342259	0.115684712389718	0.166847044391418	0.488084990386995
MR-PCA	sarcosine	HMDB0000271	5,6-dihydrothymine	HMDB0000079	bioa_031	GCST90200339	9:136282183-136851769	-0.189191738013075	0.100567407736863	0.0599388624871987
MR-PCA	uridine	HMDB0000296	hippurate	HMDB0000714	M00606	GCST90199624	1:20665172-21165172	0.0018821245612191	0.145541023436935	0.989682109978484
MR-PCA	uridine	HMDB0000296	hippurate	HMDB0000714	M00606	GCST90199624	7:47852911-48352911	0.0518304148016367	0.144790616311665	0.720367222585337
MR-PCA	uridine	HMDB0000296	hippurate	HMDB0000714	M00606	GCST90199624	22:50721752-51221752	0.127392443367434	0.108175076282175	0.238935928959215
MR-PCA	citrate	HMDB0000094	cortisol	HMDB0000063	met-d-Citrate	GCST90200378	1:206967359-207467359	0.0001071400950067	0.270131761425319	0.999683541746604
MR-PCA	citrate	HMDB0000094	cortisol	HMDB0000063	met-d-Citrate	GCST90200378	2:6909613-7409613	0.122230689209862	0.330223265574245	0.711274006258259
MR-PCA	citrate	HMDB0000094	cortisol	HMDB0000063	met-d-Citrate	GCST90200378	2:211290507-211790507	0.171462522250703	0.385995145038742	0.656891476815173
MR-PCA	citrate	HMDB0000094	cortisol	HMDB0000063	met-d-Citrate	GCST90200378	2:241907241-242693157	-0.231988581531609	0.395990148563614	0.557980133600599
MR-PCA	citrate	HMDB0000094	cortisol	HMDB0000063	met-d-Citrate	GCST90200378	4:77164144-77664144	0.926610059140619	0.490634328899874	0.0589459757118964
MR-PCA	citrate	HMDB0000094	cortisol	HMDB0000063	met-d-Citrate	GCST90200378	5:14438417-15122542	0.156500605877596	0.131783394993659	0.235007052091661
MR-PCA	citrate	HMDB0000094	cortisol	HMDB0000063	met-d-Citrate	GCST90200378	5:43252947-44074677	0.0682935977472744	0.32083839902642	0.831436318005082
MR-PCA	citrate	HMDB0000094	cortisol	HMDB0000063	met-d-Citrate	GCST90200378	5:176569252-177069252	-0.320969472125058	0.562997754743053	0.568604511939214
MR-PCA	citrate	HMDB0000094	cortisol	HMDB0000063	met-d-Citrate	GCST90200378	6:18111878-18611878	0.361480805008192	0.355524371783011	0.309270499576536
MR-PCA	citrate	HMDB0000094	cortisol	HMDB0000063	met-d-Citrate	GCST90200378	6:160159894-160659894	0.274335788976861	0.319746960101186	0.390904729647368
MR-PCA	citrate	HMDB0000094	cortisol	HMDB0000063	met-d-Citrate	GCST90200378	7:72772933-73272933	-0.269284692727049	0.351684849794347	0.443855498503557
MR-PCA	citrate	HMDB0000094	cortisol	HMDB0000063	met-d-Citrate	GCST90200378	8:126256694-126756694	-0.682532889623351	0.346242267865021	0.0486943565405712
MR-PCA	citrate	HMDB0000094	cortisol	HMDB0000063	met-d-Citrate	GCST90200378	9:95648531-96148531	-0.570925691047092	0.316968761399645	0.0716705879253688
MR-PCA	citrate	HMDB0000094	cortisol	HMDB0000063	met-d-Citrate	GCST90200378	10:5959218-6459218	0.319748022051909	0.249906909883842	0.200732121200972
MR-PCA	citrate	HMDB0000094	cortisol	HMDB0000063	met-d-Citrate	GCST90200378	10:64654071-65607438	-1.45445379234351	0.382925862163987	0.0001457126550778
MR-PCA	citrate	HMDB0000094	cortisol	HMDB0000063	met-d-Citrate	GCST90200378	10:94589724-95089724	-0.477772766422079	0.391031284441148	0.221772876690857
MR-PCA	citrate	HMDB0000094	cortisol	HMDB0000063	met-d-Citrate	GCST90200378	11:61356683-61856683	-0.248922842033129	0.446191193960183	0.576923729516597
MR-PCA	citrate	HMDB0000094	cortisol	HMDB0000063	met-d-Citrate	GCST90200378	12:20812570-21569526	-0.747548626822895	0.363555578474705	0.0397617459120561
MR-PCA	citrate	HMDB0000094	cortisol	HMDB0000063	met-d-Citrate	GCST90200378	12:120844110-121665390	0.190414823585077	0.309074487011317	0.53784126514527
MR-PCA	citrate	HMDB0000094	cortisol	HMDB0000063	met-d-Citrate	GCST90200378	14:94594947-95094947	0.126648822067386	0.295645747688958	0.668374245258781
MR-PCA	citrate	HMDB0000094	cortisol	HMDB0000063	met-d-Citrate	GCST90200378	14:102387585-102887585	0.0925347807153113	0.4790272858363	0.846824067265573
MR-PCA	citrate	HMDB0000094	cortisol	HMDB0000063	met-d-Citrate	GCST90200378	15:42429423-42929423	-0.49942697407067	0.454358701259323	0.271684783837352
MR-PCA	citrate	HMDB0000094	cortisol	HMDB0000063	met-d-Citrate	GCST90200378	15:43028726-45186579	-0.191611185054461	0.33406117873152	0.566251290822361
MR-PCA	citrate	HMDB0000094	cortisol	HMDB0000063	met-d-Citrate	GCST90200378	16:58436602-58936602	0.528258324506642	0.434854629960692	0.224445082897569
MR-PCA	citrate	HMDB0000094	cortisol	HMDB0000063	met-d-Citrate	GCST90200378	17:6092241-7020419	0.0351195422914458	0.0773992030742053	0.650011993720993
MR-PCA	citrate	HMDB0000094	cortisol	HMDB0000063	met-d-Citrate	GCST90200378	17:57343504-58184169	0.907592013597259	0.415556874064907	0.0289594541970967
MR-PCA	citrate	HMDB0000094	cortisol	HMDB0000063	met-d-Citrate	GCST90200378	18:76910235-77410235	-0.342081155956511	0.328676794930495	0.297976363048114
MR-PCA	citrate	HMDB0000094	cortisol	HMDB0000063	met-d-Citrate	GCST90200378	20:62104494-62604494	-0.159178618353748	0.407602131506116	0.696148742726599
MR-PCA	citrate	HMDB0000094	cortisol	HMDB0000063	met-d-Citrate	GCST90200378	22:18883605-19740639	0.344913221593587	0.183454401985451	0.0600940045266174
MR-PCA	caffeine	HMDB0001847	3-methyl-2-oxobutyrate	HMDB0000019	M00569	GCST90199677	7:17037106-17537106	-0.205489268572591	0.126266873908238	0.103647871815532
MR-PCA	caffeine	HMDB0001847	3-methyl-2-oxobutyrate	HMDB0000019	M00569	GCST90199677	15:74777880-75277880	0.0108530201850002	0.140014625773751	0.938215072080232
MR-PCA	citrulline	HMDB0000904	3-(4-hydroxyphenyl)lactate	HMDB0000755	bioa_005	GCST90200371	2:211099261-211599261	-0.0823058218074282	0.166874092072457	0.62185637667242
MR-PCA	citrulline	HMDB0000904	3-(4-hydroxyphenyl)lactate	HMDB0000755	bioa_005	GCST90200371	8:10310878-10810878	0.221551039853354	0.214273735799295	0.301153624110117
MR-PCA	citrulline	HMDB0000904	3-(4-hydroxyphenyl)lactate	HMDB0000755	bioa_005	GCST90200371	8:11437159-11937159	-0.0462017143444909	0.238772602049798	0.846569977786303
MR-PCA	citrulline	HMDB0000904	3-(4-hydroxyphenyl)lactate	HMDB0000755	bioa_005	GCST90200371	9:133044244-133627617	0.213796102442833	0.127495523034269	0.0935637871505557
MR-PCA	citrulline	HMDB0000904	3-(4-hydroxyphenyl)lactate	HMDB0000755	bioa_005	GCST90200371	10:97138579-97638579	0.789772582602729	0.265807221949166	0.0029661612971096
MR-PCA	citrulline	HMDB0000904	3-(4-hydroxyphenyl)lactate	HMDB0000755	bioa_005	GCST90200371	17:9542768-10042768	0.173969784362751	0.211173438034758	0.410039466539372
MR-PCA	creatinine	HMDB0000562	cortisone	HMDB0002802	bioa_026	GCST90200360	1:109627506-110127506	0.178661687643706	0.451147565256137	0.692093170156618
MR-PCA	creatinine	HMDB0000562	cortisone	HMDB0002802	bioa_026	GCST90200360	2:73467567-73967567	-1.35101327156986	0.567636861045451	0.0173095310090371
MR-PCA	creatinine	HMDB0000562	cortisone	HMDB0002802	bioa_026	GCST90200360	2:121056440-121556440	0.550808192538243	0.461283899797689	0.232448105888368
MR-PCA	creatinine	HMDB0000562	cortisone	HMDB0002802	bioa_026	GCST90200360	2:211315692-211815692	0.220680235618688	0.384156561164191	0.565660686321582
MR-PCA	creatinine	HMDB0000562	cortisone	HMDB0002802	bioa_026	GCST90200360	2:217404869-217904869	0.256128821066511	0.40439735430826	0.526499043594728
MR-PCA	creatinine	HMDB0000562	cortisone	HMDB0002802	bioa_026	GCST90200360	4:77118847-77618847	0.172070568445444	0.331593110848353	0.6038159594774
MR-PCA	creatinine	HMDB0000562	cortisone	HMDB0002802	bioa_026	GCST90200360	5:39171736-39671736	0.501501041522822	0.500377814691522	0.316225395959977
MR-PCA	creatinine	HMDB0000562	cortisone	HMDB0002802	bioa_026	GCST90200360	5:67795622-68295622	-0.425497187701949	0.401199255219829	0.288888429366491
MR-PCA	creatinine	HMDB0000562	cortisone	HMDB0002802	bioa_026	GCST90200360	5:176567143-177067143	-0.0239001623380648	0.37494399447075	0.949174637427675
MR-PCA	creatinine	HMDB0000562	cortisone	HMDB0002802	bioa_026	GCST90200360	6:43564625-44064625	-0.183330163401344	0.417283272794666	0.660413579521202
MR-PCA	creatinine	HMDB0000562	cortisone	HMDB0002802	bioa_026	GCST90200360	6:160442375-160942375	-0.276978413803622	0.294669933432434	0.347237272472296
MR-PCA	creatinine	HMDB0000562	cortisone	HMDB0002802	bioa_026	GCST90200360	7:77297198-77797198	-1.60746177226444	0.52137829207522	0.0020485582827981
MR-PCA	creatinine	HMDB0000562	cortisone	HMDB0002802	bioa_026	GCST90200360	7:151157801-151657801	-0.261143125245441	0.382759142379863	0.495071467914922
MR-PCA	creatinine	HMDB0000562	cortisone	HMDB0002802	bioa_026	GCST90200360	8:23501151-24001151	-0.285181589126916	0.512318952841521	0.57776759325091
MR-PCA	creatinine	HMDB0000562	cortisone	HMDB0002802	bioa_026	GCST90200360	11:30518678-31018678	-1.01879325278858	0.4918906108169	0.0383421189224596
MR-PCA	creatinine	HMDB0000562	cortisone	HMDB0002802	bioa_026	GCST90200360	15:45399813-46200138	-0.335698964795693	0.237455258784865	0.157439533634022
MR-PCA	creatinine	HMDB0000562	cortisone	HMDB0002802	bioa_026	GCST90200360	15:75279182-75779182	-0.168550901180968	0.522942179042381	0.747215819391835
MR-PCA	creatinine	HMDB0000562	cortisone	HMDB0002802	bioa_026	GCST90200360	15:75910951-76410951	-0.072762619589429	0.440485248443131	0.868796470467917
MR-PCA	creatinine	HMDB0000562	cortisone	HMDB0002802	bioa_026	GCST90200360	16:20117645-20617645	-0.730110475455499	0.412202406796505	0.076520362897184
MR-PCA	creatinine	HMDB0000562	cortisone	HMDB0002802	bioa_026	GCST90200360	17:37370347-37870347	-0.230821893933484	0.513088955005716	0.652806196033306
MR-PCA	creatinine	HMDB0000562	cortisone	HMDB0002802	bioa_026	GCST90200360	17:58724447-59700441	-0.355947748134396	0.441139110647376	0.419733764492984
MR-PCA	creatinine	HMDB0000562	cortisone	HMDB0002802	bioa_026	GCST90200360	19:33119611-33619611	-0.488541733500893	0.417171930594813	0.241566594193376
MR-PCA	creatinine	HMDB0000562	cortisone	HMDB0002802	bioa_026	GCST90200360	22:40650077-41150077	-0.100656618673008	0.463848318918048	0.828205768539064
MR-PCA	myo-inositol	HMDB0000211	tryptophan	HMDB0000929	M19934	GCST90200441	16:24681798-25181798	-0.0102310721799431	0.111646791767421	0.926985776417873
MR-PCA	myo-inositol	HMDB0000211	tryptophan	HMDB0000929	M19934	GCST90200441	19:18368867-18868867	0.0098317163187723	0.131875489293446	0.940570352669318
MR-PCA	inositol 1-phosphate (i1p)	HMDB0000213	orotate	HMDB0000226	M01481	GCST90200392	1:5349333-5849333	-0.0192318830047606	0.0822015986528886	0.815016060749251
MR-PCA	inositol 1-phosphate (i1p)	HMDB0000213	orotate	HMDB0000226	M01481	GCST90200392	4:31607204-32397858	-0.0022745032345785	0.0615225133450932	0.970508719636813
MR-PCA	inositol 1-phosphate (i1p)	HMDB0000213	orotate	HMDB0000226	M01481	GCST90200392	4:66148855-66648855	0.0187717747581493	0.0682208159866052	0.783191795953739
MR-PCA	inositol 1-phosphate (i1p)	HMDB0000213	orotate	HMDB0000226	M01481	GCST90200392	10:114775621-115275621	-0.116509984889525	0.0574982019430324	0.0427315963695982
MR-PCA	inositol 1-phosphate (i1p)	HMDB0000213	orotate	HMDB0000226	M01481	GCST90200392	12:62771708-63271708	-0.0277444291783116	0.0591772671535556	0.639186914318264
MR-PCA	inositol 1-phosphate (i1p)	HMDB0000213	orotate	HMDB0000226	M01481	GCST90200392	15:77060646-77560646	0.0409439934654519	0.0736222885597435	0.57811799430122
MR-PCA	tyrosine	HMDB0000158	glutamine	HMDB0000641	M01299	GCST90200419	1:154514715-155014715	-0.121566645005838	0.144068508133683	0.398774821730839
MR-PCA	tyrosine	HMDB0000158	glutamine	HMDB0000641	M01299	GCST90200419	6:111242119-112061922	-0.233460910157165	0.117840342537058	0.047573012659773
MR-PCA	tyrosine	HMDB0000158	glutamine	HMDB0000641	M01299	GCST90200419	16:71357384-72149586	0.0867987139662061	0.122858611976468	0.479881783394307
MR-PCA	glycine	HMDB0000123	uridine	HMDB0000296	M32338	GCST90200407	2:211289363-212090389	0.0176546039052993	0.0405966562144689	0.663650783148935
MR-PCA	citrulline	HMDB0000904	tyrosine	HMDB0000158	bioa_005	met-d-Tyr	2:211099261-211599261	-0.0514740081542776	0.0439977113133816	0.242031282584302
MR-PCA	citrulline	HMDB0000904	tyrosine	HMDB0000158	bioa_005	met-d-Tyr	8:10310878-10810878	-0.127238248366515	0.0602067339659934	0.0345703289958948
MR-PCA	citrulline	HMDB0000904	tyrosine	HMDB0000158	bioa_005	met-d-Tyr	8:11437159-11937159	0.0531274592516829	0.0721428623897154	0.461475031208218
MR-PCA	citrulline	HMDB0000904	tyrosine	HMDB0000158	bioa_005	met-d-Tyr	9:133044244-133627617	0.0220022068796467	0.0320655372823346	0.49260990179415
MR-PCA	citrulline	HMDB0000904	tyrosine	HMDB0000158	bioa_005	met-d-Tyr	9:135893372-136393372	-0.283016536327643	0.0716160114743408	7.75457195143376e-05
MR-PCA	citrulline	HMDB0000904	tyrosine	HMDB0000158	bioa_005	met-d-Tyr	10:97138579-97638579	-0.0090231329727643	0.07327185891901	0.901991522105751
MR-PCA	citrulline	HMDB0000904	tyrosine	HMDB0000158	bioa_005	met-d-Tyr	17:9542768-10042768	-0.009058735715247	0.0556150046625247	0.870610599837934
MR-PCA	creatinine	HMDB0000562	glutamate	HMDB0000148	M00513	GCST90200412	7:23845366-24345366	-0.0410792389902627	0.135893828873316	0.762431598425365
MR-PCA	biliverdin	HMDB0001008	n-palmitoyl-sphingosine (d18:1/16:0)	HMDB0004949	M02137	GCST90200336	2:234046650-234918570	-0.0251916313235266	0.0309832777100164	0.416176857527206
MR-PCA	acetoacetate	HMDB0000060	creatinine	HMDB0000562	met-d-Acetoacetate	met-d-Creatinine	1:230046470-230546470	0.274267012975797	0.105719471385641	0.0094786379795538
MR-PCA	acetoacetate	HMDB0000060	creatinine	HMDB0000562	met-d-Acetoacetate	met-d-Creatinine	5:41395751-42449922	0.0140259071115811	0.091237009673174	0.877822269719425
MR-PCA	acetoacetate	HMDB0000060	creatinine	HMDB0000562	met-d-Acetoacetate	met-d-Creatinine	6:166525103-167025103	0.175144253101485	0.0810740693253547	0.0307495091456868
MR-PCA	acetoacetate	HMDB0000060	creatinine	HMDB0000562	met-d-Acetoacetate	met-d-Creatinine	8:8933102-9433102	-0.210308617962723	0.118304891163185	0.0754558997746846
MR-PCA	acetoacetate	HMDB0000060	creatinine	HMDB0000562	met-d-Acetoacetate	met-d-Creatinine	10:113686244-114186244	0.098063718409673	0.107350577552257	0.360984698016045
MR-PCA	acetoacetate	HMDB0000060	creatinine	HMDB0000562	met-d-Acetoacetate	met-d-Creatinine	11:116373213-116873213	0.847758084776987	0.089976617982638	4.42651677104959e-21
MR-PCA	acetoacetate	HMDB0000060	creatinine	HMDB0000562	met-d-Acetoacetate	met-d-Creatinine	12:122333527-122833527	-0.368297550532079	0.126438046920368	0.0035812404859147
MR-PCA	mannose	HMDB0000169	acetoacetate	HMDB0000060	M00584	met-d-Acetoacetate	2:27182547-28770083	-0.0460692835001176	0.0143019597117559	0.001276609212609
MR-PCA	serine	HMDB0000187	n-acetylglucosaminylasparagine	HMDB0000489	bioa_018	GCST90200316	1:11610843-12110843	0.527270021686035	0.289854751123236	0.0688986780044619
MR-PCA	serine	HMDB0000187	n-acetylglucosaminylasparagine	HMDB0000489	bioa_018	GCST90200316	1:119427250-120522606	-0.0132779578201125	0.0864069880009131	0.877871802170196
MR-PCA	serine	HMDB0000187	n-acetylglucosaminylasparagine	HMDB0000489	bioa_018	GCST90200316	2:27480940-27980940	0.189984952847007	0.291420254533014	0.514447777839136
MR-PCA	serine	HMDB0000187	n-acetylglucosaminylasparagine	HMDB0000489	bioa_018	GCST90200316	2:211315692-212076215	0.537731815631481	0.11418843883244	2.48737762250626e-06
MR-PCA	serine	HMDB0000187	n-acetylglucosaminylasparagine	HMDB0000489	bioa_018	GCST90200316	3:125660381-126160381	-0.17469391110656	0.205697865794903	0.395728677607438
MR-PCA	serine	HMDB0000187	n-acetylglucosaminylasparagine	HMDB0000489	bioa_018	GCST90200316	7:55551853-56922308	-0.189750780954339	0.119188582285636	0.111379882419661
MR-PCA	serine	HMDB0000187	n-acetylglucosaminylasparagine	HMDB0000489	bioa_018	GCST90200316	8:126232621-126732621	1.00628895177255	0.295298871403594	0.0006551370143898
MR-PCA	serine	HMDB0000187	n-acetylglucosaminylasparagine	HMDB0000489	bioa_018	GCST90200316	10:65065800-65565800	-0.652243582123684	0.346673187776336	0.0599125683623463
MR-PCA	acetoacetate	HMDB0000060	hypoxanthine	HMDB0000157	met-d-Acetoacetate	M03127	1:230046470-230546470	0.591480620806852	0.544747701963032	0.277572713008797
MR-PCA	acetoacetate	HMDB0000060	hypoxanthine	HMDB0000157	met-d-Acetoacetate	M03127	5:41395751-42449922	0.346822058463368	0.383463001195144	0.365758291131623
MR-PCA	acetoacetate	HMDB0000060	hypoxanthine	HMDB0000157	met-d-Acetoacetate	M03127	8:8933102-9433102	-0.0640047175080737	0.548503207148389	0.907105890859776
MR-PCA	acetoacetate	HMDB0000060	hypoxanthine	HMDB0000157	met-d-Acetoacetate	M03127	10:113686244-114186244	-0.554403763943657	0.596499001374953	0.352666549594508
MR-PCA	acetoacetate	HMDB0000060	hypoxanthine	HMDB0000157	met-d-Acetoacetate	M03127	11:116373213-116873213	-0.621693602551045	0.384789476394547	0.106165236818279
MR-PCA	acetoacetate	HMDB0000060	hypoxanthine	HMDB0000157	met-d-Acetoacetate	M03127	12:122333527-122833527	0.510540407914919	0.571797330017259	0.37192705116529
MR-PCA	arginine	HMDB0000517	ornithine	HMDB0000214	bioa_002	M01493	2:24182937-24682937	0.121293355559679	0.33798375513809	0.719689852295089
MR-PCA	arginine	HMDB0000517	ornithine	HMDB0000214	bioa_002	M01493	2:211333022-211833022	-0.0199236088173768	0.216585105996385	0.926706186813086
MR-PCA	arginine	HMDB0000517	ornithine	HMDB0000214	bioa_002	M01493	2:219037276-219788019	-0.660407291457406	0.292345285637872	0.0238835356923993
MR-PCA	arginine	HMDB0000517	ornithine	HMDB0000214	bioa_002	M01493	4:144583533-145083533	-0.383518046394498	0.242747189000387	0.114128106242096
MR-PCA	arginine	HMDB0000517	ornithine	HMDB0000214	bioa_002	M01493	5:177386199-177886199	-0.422567911400952	0.252036675982149	0.0936182264933341
MR-PCA	arginine	HMDB0000517	ornithine	HMDB0000214	bioa_002	M01493	6:131339506-132265729	-0.351760309355395	0.14312288392	0.013981034991878
MR-PCA	arginine	HMDB0000517	ornithine	HMDB0000214	bioa_002	M01493	6:135177817-135677817	-0.426778833093088	0.31836365894501	0.180070243149315
MR-PCA	arginine	HMDB0000517	ornithine	HMDB0000214	bioa_002	M01493	6:139590693-140090693	-0.0712345118634613	0.251175761256983	0.77671368442023
MR-PCA	arginine	HMDB0000517	ornithine	HMDB0000214	bioa_002	M01493	10:99898951-100398951	-0.324169569089296	0.35960802719399	0.367347757706741
MR-PCA	arginine	HMDB0000517	ornithine	HMDB0000214	bioa_002	M01493	12:46680313-47435518	0.546587485566098	0.278067613129197	0.0493374405368778
MR-PCA	arginine	HMDB0000517	ornithine	HMDB0000214	bioa_002	M01493	16:68076200-68576200	0.313088568293686	0.303048065670064	0.301542262501877
MR-PCA	arginine	HMDB0000517	ornithine	HMDB0000214	bioa_002	M01493	19:12757458-13257458	-0.273587216329341	0.175573284407646	0.119173799607827
MR-PCA	aspartate	HMDB0000191	urate	HMDB0000289	bioa_004	GCST90200307	2:211431243-211931243	0.0261331014230498	0.266311061483672	0.921829074992428
MR-PCA	aspartate	HMDB0000191	urate	HMDB0000289	bioa_004	GCST90200307	4:178111051-178611051	0.0077687656274038	0.10681367412715	0.942019432227328
MR-PCA	aspartate	HMDB0000191	urate	HMDB0000289	bioa_004	GCST90200307	12:101969766-102469766	0.0710121391792479	0.156728209086312	0.650483224067446
MR-PCA	isoleucine	HMDB0000172	myo-inositol	HMDB0000211	met-d-Ile	M19934	2:27480940-28253174	0.304828962852956	0.38885207405412	0.433086985671194
MR-PCA	isoleucine	HMDB0000172	myo-inositol	HMDB0000211	met-d-Ile	M19934	2:165251927-165751927	0.23174219322308	0.521802434830003	0.656956802946865
MR-PCA	isoleucine	HMDB0000172	myo-inositol	HMDB0000211	met-d-Ile	M19934	4:88890833-89475171	-0.0781380236346763	0.230428045248331	0.734534812014036
MR-PCA	isoleucine	HMDB0000172	myo-inositol	HMDB0000211	met-d-Ile	M19934	8:76193463-76693463	0.0211498551845207	0.577645991273473	0.970792884348831
MR-PCA	isoleucine	HMDB0000172	myo-inositol	HMDB0000211	met-d-Ile	M19934	12:56611458-57111458	-0.142571032970659	0.488331622862386	0.770320758012944
MR-PCA	isoleucine	HMDB0000172	myo-inositol	HMDB0000211	met-d-Ile	M19934	16:69865519-70914672	0.197898969996968	0.331663684519588	0.55071725734424
MR-PCA	isoleucine	HMDB0000172	myo-inositol	HMDB0000211	met-d-Ile	M19934	19:49069664-49569664	-0.106424931043696	0.456454808820341	0.81564069030378
MR-PCA	kynurenine	HMDB0000684	1-methylurate	HMDB0003099	bioa_027	M34395	1:241473615-241973615	-0.0054285556180181	0.241310545620447	0.982052191716194
MR-PCA	kynurenine	HMDB0000684	1-methylurate	HMDB0003099	bioa_027	M34395	5:131338151-131838151	-0.172042577521043	0.414499565022908	0.678097295211767
MR-PCA	kynurenine	HMDB0000684	1-methylurate	HMDB0003099	bioa_027	M34395	5:176563404-177063404	0.216332116831698	0.380011702599786	0.569167825021241
MR-PCA	kynurenine	HMDB0000684	1-methylurate	HMDB0003099	bioa_027	M34395	8:39556267-40056267	0.0322310483217804	0.198662933230536	0.871116964519792
MR-PCA	kynurenine	HMDB0000684	1-methylurate	HMDB0003099	bioa_027	M34395	12:111111298-111611298	-0.187635136118745	0.371229848268954	0.613248465295998
MR-PCA	kynurenine	HMDB0000684	1-methylurate	HMDB0003099	bioa_027	M34395	12:111634608-113433486	0.186593253689046	0.176928415653983	0.291596546416964
MR-PCA	kynurenine	HMDB0000684	1-methylurate	HMDB0003099	bioa_027	M34395	16:87568569-88128476	0.208351473867852	0.100218521560615	0.037619948262422
MR-PCA	citrate	HMDB0000094	glutamate	HMDB0000148	met-d-Citrate	M32322	1:206967359-207467359	0.0155907206849706	0.294722882215713	0.957811908228789
MR-PCA	citrate	HMDB0000094	glutamate	HMDB0000148	met-d-Citrate	M32322	2:6909613-7409613	-0.180640379642372	0.468446627841158	0.699781295549991
MR-PCA	citrate	HMDB0000094	glutamate	HMDB0000148	met-d-Citrate	M32322	2:211290507-211790507	-0.3586371581758	0.659229032012746	0.586424181682811
MR-PCA	citrate	HMDB0000094	glutamate	HMDB0000148	met-d-Citrate	M32322	2:241907241-242693157	-0.496313647877415	0.574012123704539	0.38723659702465
MR-PCA	citrate	HMDB0000094	glutamate	HMDB0000148	met-d-Citrate	M32322	4:77164144-77664144	-0.129372520285325	0.570721951383512	0.820670851805606
MR-PCA	citrate	HMDB0000094	glutamate	HMDB0000148	met-d-Citrate	M32322	5:14438417-15122542	0.0704197979493147	0.163514212650464	0.666712195630769
MR-PCA	citrate	HMDB0000094	glutamate	HMDB0000148	met-d-Citrate	M32322	5:43252947-44074677	-0.193901970791336	0.374870049540475	0.604980837694103
MR-PCA	citrate	HMDB0000094	glutamate	HMDB0000148	met-d-Citrate	M32322	5:176569252-177069252	0.895325775617796	0.675064544102565	0.184746394114713
MR-PCA	citrate	HMDB0000094	glutamate	HMDB0000148	met-d-Citrate	M32322	6:18111878-18611878	-0.0712244721700029	0.415245110456084	0.863811817899278
MR-PCA	citrate	HMDB0000094	glutamate	HMDB0000148	met-d-Citrate	M32322	7:72772933-73272933	0.203764904861438	0.377836588165039	0.589684191034872
MR-PCA	citrate	HMDB0000094	glutamate	HMDB0000148	met-d-Citrate	M32322	8:126256694-126756694	-0.0661821601523304	0.517611139165755	0.898259155116974
MR-PCA	citrate	HMDB0000094	glutamate	HMDB0000148	met-d-Citrate	M32322	9:95648531-96148531	0.0783169391324396	0.476105908629634	0.869341651706799
MR-PCA	citrate	HMDB0000094	glutamate	HMDB0000148	met-d-Citrate	M32322	9:135899500-136399500	-0.614602577782082	0.616856685010897	0.319082149533189
MR-PCA	citrate	HMDB0000094	glutamate	HMDB0000148	met-d-Citrate	M32322	10:64654071-65607438	0.400841902069593	0.449179938928211	0.372186056862817
MR-PCA	citrate	HMDB0000094	glutamate	HMDB0000148	met-d-Citrate	M32322	10:94589724-95089724	-0.424365225885684	0.521629487167261	0.415909870532563
MR-PCA	citrate	HMDB0000094	glutamate	HMDB0000148	met-d-Citrate	M32322	11:13111524-13611524	-0.61691264002761	0.539105999595366	0.252488750637002
MR-PCA	citrate	HMDB0000094	glutamate	HMDB0000148	met-d-Citrate	M32322	11:61356683-61856683	-1.38161695113118	0.463444327206932	0.0028712784083287
MR-PCA	citrate	HMDB0000094	glutamate	HMDB0000148	met-d-Citrate	M32322	12:20812570-21569526	-0.105645465500319	0.381039200477154	0.781583419748652
MR-PCA	citrate	HMDB0000094	glutamate	HMDB0000148	met-d-Citrate	M32322	12:120844110-121665390	-1.04739631736445	0.340978838672	0.0021281922958014
MR-PCA	citrate	HMDB0000094	glutamate	HMDB0000148	met-d-Citrate	M32322	14:55030981-55530981	-0.779546780581395	0.563252194572271	0.166355332550387
MR-PCA	citrate	HMDB0000094	glutamate	HMDB0000148	met-d-Citrate	M32322	14:102387585-102887585	0.472719685129456	0.631952568490015	0.45444186644469
MR-PCA	citrate	HMDB0000094	glutamate	HMDB0000148	met-d-Citrate	M32322	15:42429423-42929423	-1.03529824826713	0.447791711377561	0.0207772142448473
MR-PCA	citrate	HMDB0000094	glutamate	HMDB0000148	met-d-Citrate	M32322	15:43028726-45186579	-0.89431548906577	0.498052169134316	0.0725539972712358
MR-PCA	citrate	HMDB0000094	glutamate	HMDB0000148	met-d-Citrate	M32322	17:6092241-7020419	-0.104367188689577	0.0898209844108612	0.245257150975478
MR-PCA	citrate	HMDB0000094	glutamate	HMDB0000148	met-d-Citrate	M32322	17:57343504-58184169	0.315781514452193	0.498552364427435	0.52647449892137
MR-PCA	citrate	HMDB0000094	glutamate	HMDB0000148	met-d-Citrate	M32322	22:18883605-19740639	-0.177638009244326	0.194212525705568	0.360371283881413
MR-PCA	serine	HMDB0000187	docosahexaenoate (dha; 22:6n3)	HMDB0002183	M32315	M19323	1:119966025-120466025	0.010801829216814	0.086536013870075	0.900662357745558
MR-PCA	serine	HMDB0000187	docosahexaenoate (dha; 22:6n3)	HMDB0002183	M32315	M19323	2:211323559-211823559	-0.184498685188887	0.117812899456501	0.117341295499515
MR-PCA	serine	HMDB0000187	docosahexaenoate (dha; 22:6n3)	HMDB0002183	M32315	M19323	7:55822010-56322010	0.0437875041882408	0.131987521329557	0.740074357610116
MR-PCA	sarcosine	HMDB0000271	sulfate*	HMDB01448	bioa_031	GCST90199896	1:157842259-158342259	0.139456938557572	0.166733298760782	0.402925839872775
MR-PCA	sarcosine	HMDB0000271	sulfate*	HMDB01448	bioa_031	GCST90199896	9:136282183-136851769	0.0219691664393802	0.10051118499565	0.826981639191569
MR-PCA	histidine	HMDB0000177	caffeine	HMDB0001847	met-d-His	GCST90200436	1:168963261-169463261	-0.939619796769097	0.536949495629011	0.0801317541483492
MR-PCA	histidine	HMDB0000177	caffeine	HMDB0001847	met-d-His	GCST90200436	2:27491237-27991237	-0.581304702102175	0.482376450419014	0.228170427938551
MR-PCA	histidine	HMDB0000177	caffeine	HMDB0001847	met-d-His	GCST90200436	2:211290507-212074453	-0.211545655902797	0.237074804873875	0.372223548285185
MR-PCA	histidine	HMDB0000177	caffeine	HMDB0001847	met-d-His	GCST90200436	3:148408762-149190142	0.4440006213968	0.259011762388005	0.0864901166542479
MR-PCA	histidine	HMDB0000177	caffeine	HMDB0001847	met-d-His	GCST90200436	6:134622121-135122121	0.533280136704011	0.378755395038412	0.159136901905068
MR-PCA	histidine	HMDB0000177	caffeine	HMDB0001847	met-d-His	GCST90200436	11:8005408-8505408	0.545037478169004	0.33613385991886	0.104912729559132
MR-PCA	histidine	HMDB0000177	caffeine	HMDB0001847	met-d-His	GCST90200436	12:46932531-47432531	0.431941456646843	0.439424874151229	0.325622217229782
MR-PCA	histidine	HMDB0000177	caffeine	HMDB0001847	met-d-His	GCST90200436	12:56610020-57110020	0.410539366061222	0.334959061710909	0.220334019016391
MR-PCA	histidine	HMDB0000177	caffeine	HMDB0001847	met-d-His	GCST90200436	12:95659569-96755187	-0.125465085367305	0.112891921539583	0.266407631560955
MR-PCA	histidine	HMDB0000177	caffeine	HMDB0001847	met-d-His	GCST90200436	14:21241151-21765620	-0.208146113056209	0.213512087337326	0.329625714401789
MR-PCA	histidine	HMDB0000177	caffeine	HMDB0001847	met-d-His	GCST90200436	14:24625832-25125832	-0.542536593960351	0.337147287227825	0.107573148495073
MR-PCA	histidine	HMDB0000177	caffeine	HMDB0001847	met-d-His	GCST90200436	14:94599201-95099201	0.18859960077724	0.35819474392956	0.598521327894095
MR-PCA	histidine	HMDB0000177	caffeine	HMDB0001847	met-d-His	GCST90200436	15:43028726-45092210	-0.38983593881668	0.445252795375911	0.381281002978566
MR-PCA	histidine	HMDB0000177	caffeine	HMDB0001847	met-d-His	GCST90200436	20:38915692-39415692	-0.187797756140572	0.395131055641676	0.634587650477039
MR-PCA	asparagine	HMDB0000168	taurine	HMDB0000251	M34283	GCST90200420	11:61916235-62416235	-0.0024797169612466	0.1481286381281	0.986643801645476
MR-PCA	asparagine	HMDB0000168	taurine	HMDB0000251	M34283	GCST90200420	14:104016664-104812812	0.0794179085771129	0.121970342902079	0.514965963348418
MR-PCA	asparagine	HMDB0000168	cysteinylglycine	HMDB0000078	M34283	GCST90200364	11:61916235-62416235	0.0034568512857932	0.14816283078897	0.981385897946291
MR-PCA	asparagine	HMDB0000168	cysteinylglycine	HMDB0000078	M34283	GCST90200364	14:104016664-104812812	-0.0025958584864488	0.122007247484262	0.983025277620098
MR-PCA	inositol 1-phosphate (i1p)	HMDB0000213	pyruvate	HMDB0000243	M01481	M00599	1:5349333-5849333	0.140242324786157	0.0719777124807926	0.0513655421601882
MR-PCA	inositol 1-phosphate (i1p)	HMDB0000213	pyruvate	HMDB0000243	M01481	M00599	4:31607204-32397858	-0.0375744821890552	0.0637087806430448	0.555334810875145
MR-PCA	inositol 1-phosphate (i1p)	HMDB0000213	pyruvate	HMDB0000243	M01481	M00599	4:66148855-66648855	-0.0491032487834838	0.0744629934629425	0.509618674142151
MR-PCA	inositol 1-phosphate (i1p)	HMDB0000213	pyruvate	HMDB0000243	M01481	M00599	6:20616244-21116244	0.0371045105154473	0.0863043672078107	0.66724931033736
MR-PCA	inositol 1-phosphate (i1p)	HMDB0000213	pyruvate	HMDB0000243	M01481	M00599	10:114775621-115275621	-0.0074188923174962	0.0616480493191726	0.904211685145514
MR-PCA	inositol 1-phosphate (i1p)	HMDB0000213	pyruvate	HMDB0000243	M01481	M00599	12:47079779-47579779	0.0189909327630956	0.0741546266543354	0.797874320910114
MR-PCA	inositol 1-phosphate (i1p)	HMDB0000213	pyruvate	HMDB0000243	M01481	M00599	12:62771708-63271708	-0.0382995527548266	0.0613126547416323	0.532194340002005
MR-PCA	inositol 1-phosphate (i1p)	HMDB0000213	pyruvate	HMDB0000243	M01481	M00599	14:96380570-96880570	-0.0228057595250696	0.0721244106427157	0.751850488025199
MR-PCA	inositol 1-phosphate (i1p)	HMDB0000213	pyruvate	HMDB0000243	M01481	M00599	15:77060646-77560646	0.0050147940403547	0.0804853643094594	0.950318428853663
MR-PCA	2-aminobutyrate	HMDB0000452	sphinganine-1-phosphate	HMDB0001383	M32348	GCST90199845	2:64958074-65458074	0.0719012112146385	0.0967802243841626	0.457522315511486
MR-PCA	2-aminobutyrate	HMDB0000452	sphinganine-1-phosphate	HMDB0001383	M32348	GCST90199845	4:88993818-89493818	0.160713099283547	0.132521240878293	0.225231291643918
MR-PCA	acetoacetate	HMDB0000060	valine	HMDB0000883	met-d-Acetoacetate	GCST90200442	5:41395751-42449922	0.26492500568396	0.318517495060935	0.405553476355756
MR-PCA	acetoacetate	HMDB0000060	valine	HMDB0000883	met-d-Acetoacetate	GCST90200442	6:166525103-167025103	0.151183090812038	0.294193430857019	0.607328831347655
MR-PCA	acetoacetate	HMDB0000060	valine	HMDB0000883	met-d-Acetoacetate	GCST90200442	10:113686244-114186244	-0.215326260833444	0.323326014409076	0.505428625220768
MR-PCA	acetoacetate	HMDB0000060	valine	HMDB0000883	met-d-Acetoacetate	GCST90200442	11:116373213-116873213	0.24605139179183	0.310701683871271	0.428406359229393
MR-PCA	acetoacetate	HMDB0000060	valine	HMDB0000883	met-d-Acetoacetate	GCST90200442	12:122333527-122833527	-0.126504636761623	0.469531724687469	0.78760092628271
MR-PCA	pyruvate	HMDB0000243	phenylalanine	HMDB0000159	met-d-Pyruvate	met-d-Phe	1:25486369-25986369	-0.193556872551606	0.155991356380325	0.214673014557331
MR-PCA	pyruvate	HMDB0000243	phenylalanine	HMDB0000159	met-d-Pyruvate	met-d-Phe	1:154991807-156271079	-0.135407172932967	0.081792174315409	0.0978225505685394
MR-PCA	pyruvate	HMDB0000243	phenylalanine	HMDB0000159	met-d-Pyruvate	met-d-Phe	1:207429229-207929229	-0.0024240292445859	0.128448973314108	0.984943587592556
MR-PCA	pyruvate	HMDB0000243	phenylalanine	HMDB0000159	met-d-Pyruvate	met-d-Phe	2:27480940-28253616	-0.380810698111677	0.120289741103442	0.0015466842431449
MR-PCA	pyruvate	HMDB0000243	phenylalanine	HMDB0000159	met-d-Pyruvate	met-d-Phe	2:60468043-60968043	0.382047077083029	0.113251568803471	0.0007423592602043
MR-PCA	pyruvate	HMDB0000243	phenylalanine	HMDB0000159	met-d-Pyruvate	met-d-Phe	2:173097338-173854224	0.0183544467627187	0.0542998733359624	0.735348066474928
MR-PCA	pyruvate	HMDB0000243	phenylalanine	HMDB0000159	met-d-Pyruvate	met-d-Phe	3:56611222-57111222	-0.121701735522049	0.0992884423052001	0.220296834818873
MR-PCA	pyruvate	HMDB0000243	phenylalanine	HMDB0000159	met-d-Pyruvate	met-d-Phe	5:35956855-36456855	0.270701480694357	0.104819560065359	0.0098073893403593
MR-PCA	pyruvate	HMDB0000243	phenylalanine	HMDB0000159	met-d-Pyruvate	met-d-Phe	5:131157493-131957429	0.267439763424058	0.123408497909933	0.0302264839622191
MR-PCA	pyruvate	HMDB0000243	phenylalanine	HMDB0000159	met-d-Pyruvate	met-d-Phe	7:50177982-50677982	0.0117563289163329	0.10638303571757	0.912005369549489
MR-PCA	pyruvate	HMDB0000243	phenylalanine	HMDB0000159	met-d-Pyruvate	met-d-Phe	8:106322270-106822270	0.166988270941673	0.115251493716247	0.147364586145572
MR-PCA	pyruvate	HMDB0000243	phenylalanine	HMDB0000159	met-d-Pyruvate	met-d-Phe	9:135611502-136391870	0.208071397191737	0.059783453449619	0.0005006323676381
MR-PCA	pyruvate	HMDB0000243	phenylalanine	HMDB0000159	met-d-Pyruvate	met-d-Phe	10:2869150-3388009	-0.0005796008401923	0.0373996943194789	0.987635298644024
MR-PCA	pyruvate	HMDB0000243	phenylalanine	HMDB0000159	met-d-Pyruvate	met-d-Phe	11:56961646-57461646	-0.704061167750063	0.126251712817303	2.45199477755589e-08
MR-PCA	pyruvate	HMDB0000243	phenylalanine	HMDB0000159	met-d-Pyruvate	met-d-Phe	12:48145900-49077761	-0.0069708735111755	0.0396211556648722	0.860342519904189
MR-PCA	pyruvate	HMDB0000243	phenylalanine	HMDB0000159	met-d-Pyruvate	met-d-Phe	16:70994871-71494871	0.0097530667498883	0.1291640074944	0.939809603302123
MR-PCA	pyruvate	HMDB0000243	phenylalanine	HMDB0000159	met-d-Pyruvate	met-d-Phe	16:87636490-88136490	0.187083197379365	0.106112247735816	0.0778888801095416
MR-PCA	pyruvate	HMDB0000243	phenylalanine	HMDB0000159	met-d-Pyruvate	met-d-Phe	18:43532791-44032791	0.059656115228854	0.141876960361584	0.674136427939733
MR-PCA	pyruvate	HMDB0000243	phenylalanine	HMDB0000159	met-d-Pyruvate	met-d-Phe	21:45449580-45972811	0.113140997201995	0.0660552781427192	0.0867451143260275
MR-PCA	creatinine	HMDB0000562	sphinganine	HMDB0000269	met-d-Creatinine	GCST90200374	1:62775942-63275942	0.588591467252016	0.434916774800311	0.175946155490292
MR-PCA	creatinine	HMDB0000562	sphinganine	HMDB0000269	met-d-Creatinine	GCST90200374	1:78344069-78844069	-0.530133789587291	0.515183405230512	0.30347049387857
MR-PCA	creatinine	HMDB0000562	sphinganine	HMDB0000269	met-d-Creatinine	GCST90200374	1:113008681-113508681	0.242646376608679	0.35214366495659	0.490788614795855
MR-PCA	creatinine	HMDB0000562	sphinganine	HMDB0000269	met-d-Creatinine	GCST90200374	1:150079982-151190625	-0.374271408380141	0.365897072584217	0.306361212777977
MR-PCA	creatinine	HMDB0000562	sphinganine	HMDB0000269	met-d-Creatinine	GCST90200374	1:243202864-243702864	-0.56534989235898	0.692702928183305	0.414414021625768
MR-PCA	creatinine	HMDB0000562	sphinganine	HMDB0000269	met-d-Creatinine	GCST90200374	2:15538692-16038692	0.0360751940385698	0.389306607348439	0.926169504788571
MR-PCA	creatinine	HMDB0000562	sphinganine	HMDB0000269	met-d-Creatinine	GCST90200374	2:18426203-18926203	0.0229418427829104	0.412190946874631	0.955614028638123
MR-PCA	creatinine	HMDB0000562	sphinganine	HMDB0000269	met-d-Creatinine	GCST90200374	2:73303397-74097901	1.07211476840596	0.531443515309919	0.0436575897904968
MR-PCA	creatinine	HMDB0000562	sphinganine	HMDB0000269	met-d-Creatinine	GCST90200374	2:121056440-121556440	-0.567194903061195	0.315373382589812	0.0720998798122498
MR-PCA	creatinine	HMDB0000562	sphinganine	HMDB0000269	met-d-Creatinine	GCST90200374	2:148593372-149093372	-0.787923147193073	0.597916981736973	0.187577244987286
MR-PCA	creatinine	HMDB0000562	sphinganine	HMDB0000269	met-d-Creatinine	GCST90200374	2:176734544-177234544	-0.132397193220673	0.391602345280564	0.735294680512897
MR-PCA	creatinine	HMDB0000562	sphinganine	HMDB0000269	met-d-Creatinine	GCST90200374	2:211293055-211793055	0.547574686764697	0.332267240069613	0.0993537364537615
MR-PCA	creatinine	HMDB0000562	sphinganine	HMDB0000269	met-d-Creatinine	GCST90200374	2:217394852-217894852	-0.540493112747372	0.391423680587917	0.167328446285829
MR-PCA	creatinine	HMDB0000562	sphinganine	HMDB0000269	met-d-Creatinine	GCST90200374	2:220108198-220608198	0.642583029207729	0.457161348003115	0.159844860788788
MR-PCA	creatinine	HMDB0000562	sphinganine	HMDB0000269	met-d-Creatinine	GCST90200374	3:38187471-38687471	0.604498517591333	0.409217882170459	0.139620814441483
MR-PCA	creatinine	HMDB0000562	sphinganine	HMDB0000269	met-d-Creatinine	GCST90200374	3:141462708-141962708	-0.352484125037585	0.443485256091076	0.426727170225963
MR-PCA	creatinine	HMDB0000562	sphinganine	HMDB0000269	met-d-Creatinine	GCST90200374	3:185024780-185524780	-0.634149563029763	0.507915888412428	0.211836064414252
MR-PCA	creatinine	HMDB0000562	sphinganine	HMDB0000269	met-d-Creatinine	GCST90200374	4:76880934-77664144	-0.0057299874656367	0.249120448353612	0.98164957763338
MR-PCA	creatinine	HMDB0000562	sphinganine	HMDB0000269	met-d-Creatinine	GCST90200374	4:103323863-104102802	0.056995252047141	0.498136816637095	0.908907346810754
MR-PCA	creatinine	HMDB0000562	sphinganine	HMDB0000269	met-d-Creatinine	GCST90200374	5:39144851-39644851	0.308289108716236	0.402645560270384	0.443879359200416
MR-PCA	creatinine	HMDB0000562	sphinganine	HMDB0000269	met-d-Creatinine	GCST90200374	5:53045546-53835870	-0.065290212417292	0.28309222794437	0.817600470099836
MR-PCA	creatinine	HMDB0000562	sphinganine	HMDB0000269	met-d-Creatinine	GCST90200374	5:176565124-177065124	0.536139926690113	0.350963716146373	0.126606393142028
MR-PCA	creatinine	HMDB0000562	sphinganine	HMDB0000269	met-d-Creatinine	GCST90200374	6:43556335-44056335	0.406715726643187	0.326038020746599	0.212232995053473
MR-PCA	creatinine	HMDB0000562	sphinganine	HMDB0000269	met-d-Creatinine	GCST90200374	6:108750742-109250742	-0.243210677865621	0.39205026382758	0.535023527177538
MR-PCA	creatinine	HMDB0000562	sphinganine	HMDB0000269	met-d-Creatinine	GCST90200374	6:133547208-134047208	-0.377344838509614	0.397021351396059	0.341888899709397
MR-PCA	creatinine	HMDB0000562	sphinganine	HMDB0000269	met-d-Creatinine	GCST90200374	6:160418389-160927934	0.134905007579793	0.283985204947335	0.634756766774893
MR-PCA	creatinine	HMDB0000562	sphinganine	HMDB0000269	met-d-Creatinine	GCST90200374	7:1036567-1536567	0.363311891640171	0.308204719618576	0.238477607046819
MR-PCA	creatinine	HMDB0000562	sphinganine	HMDB0000269	met-d-Creatinine	GCST90200374	7:25488956-25988956	-0.0743594997773223	0.440338303717472	0.865899664152076
MR-PCA	creatinine	HMDB0000562	sphinganine	HMDB0000269	met-d-Creatinine	GCST90200374	7:76984640-77791673	0.744477658636316	0.516089757838684	0.149151439815213
MR-PCA	creatinine	HMDB0000562	sphinganine	HMDB0000269	met-d-Creatinine	GCST90200374	7:128492221-128992221	0.260774164265823	0.432551191965876	0.546592056854643
MR-PCA	creatinine	HMDB0000562	sphinganine	HMDB0000269	met-d-Creatinine	GCST90200374	7:151165041-151665041	-0.621228469836507	0.302734754175707	0.0401642842290798
MR-PCA	creatinine	HMDB0000562	sphinganine	HMDB0000269	met-d-Creatinine	GCST90200374	8:8031142-9250941	0.672536507601221	0.417827449419919	0.107484452744788
MR-PCA	creatinine	HMDB0000562	sphinganine	HMDB0000269	met-d-Creatinine	GCST90200374	8:9759952-10530228	0.73100474335488	0.517940142085604	0.158135791498535
MR-PCA	creatinine	HMDB0000562	sphinganine	HMDB0000269	met-d-Creatinine	GCST90200374	8:10561829-11945872	0.466338161220153	0.449788919359632	0.299832174658883
MR-PCA	creatinine	HMDB0000562	sphinganine	HMDB0000269	met-d-Creatinine	GCST90200374	8:19609539-20109539	-0.529028771411498	0.426838865174346	0.215193341374428
MR-PCA	creatinine	HMDB0000562	sphinganine	HMDB0000269	met-d-Creatinine	GCST90200374	8:23527006-24027006	-0.200978988586528	0.449061010712813	0.654475208996453
MR-PCA	creatinine	HMDB0000562	sphinganine	HMDB0000269	met-d-Creatinine	GCST90200374	8:30157389-30657389	-0.22671992625376	0.391908636481285	0.562925253994251
MR-PCA	creatinine	HMDB0000562	sphinganine	HMDB0000269	met-d-Creatinine	GCST90200374	8:144768354-145268354	-0.502104607631708	0.436230785213675	0.249729430983979
MR-PCA	creatinine	HMDB0000562	sphinganine	HMDB0000269	met-d-Creatinine	GCST90200374	9:71184707-71684707	0.0101610201245521	0.436957437891645	0.981447642805323
MR-PCA	creatinine	HMDB0000562	sphinganine	HMDB0000269	met-d-Creatinine	GCST90200374	10:52398454-52898454	0.649888165717117	0.432227795890232	0.13269008264194
MR-PCA	creatinine	HMDB0000562	sphinganine	HMDB0000269	met-d-Creatinine	GCST90200374	11:1928330-2428330	-0.0952134357847999	0.358634426958886	0.790632910642282
MR-PCA	creatinine	HMDB0000562	sphinganine	HMDB0000269	met-d-Creatinine	GCST90200374	11:2548804-3048804	0.134771403786023	0.27573599245863	0.625004737749728
MR-PCA	creatinine	HMDB0000562	sphinganine	HMDB0000269	met-d-Creatinine	GCST90200374	11:30504837-31294673	-0.0690942580445396	0.251703553806759	0.783695419962401
MR-PCA	creatinine	HMDB0000562	sphinganine	HMDB0000269	met-d-Creatinine	GCST90200374	11:116373213-117240760	0.282467884149823	0.342413590843468	0.409410270871194
MR-PCA	creatinine	HMDB0000562	sphinganine	HMDB0000269	met-d-Creatinine	GCST90200374	12:15092463-15592463	-0.111839566021329	0.429470334189245	0.794545381676761
MR-PCA	creatinine	HMDB0000562	sphinganine	HMDB0000269	met-d-Creatinine	GCST90200374	15:41118334-41871842	0.0883500248062076	0.512542884241873	0.863142042364512
MR-PCA	creatinine	HMDB0000562	sphinganine	HMDB0000269	met-d-Creatinine	GCST90200374	15:45400360-46179051	-0.483985202382192	0.292245719835778	0.0977036023201456
MR-PCA	creatinine	HMDB0000562	sphinganine	HMDB0000269	met-d-Creatinine	GCST90200374	15:53700578-54200578	-0.281769718784256	0.485614363199626	0.561757169349858
MR-PCA	creatinine	HMDB0000562	sphinganine	HMDB0000269	met-d-Creatinine	GCST90200374	15:76097375-76597375	0.25342577103485	0.440853218771755	0.565390756089886
MR-PCA	creatinine	HMDB0000562	sphinganine	HMDB0000269	met-d-Creatinine	GCST90200374	16:20142332-21335139	0.557121994214149	0.244028580973456	0.0224292232957165
MR-PCA	creatinine	HMDB0000562	sphinganine	HMDB0000269	met-d-Creatinine	GCST90200374	16:89453424-89953424	0.106681075133849	0.481408636459784	0.824623792579466
MR-PCA	creatinine	HMDB0000562	sphinganine	HMDB0000269	met-d-Creatinine	GCST90200374	17:19176536-19724875	-0.0373056798046225	0.32441402278375	0.908449844405791
MR-PCA	creatinine	HMDB0000562	sphinganine	HMDB0000269	met-d-Creatinine	GCST90200374	17:37200083-37954217	0.583450455223815	0.401016786731892	0.145689261717829
MR-PCA	creatinine	HMDB0000562	sphinganine	HMDB0000269	met-d-Creatinine	GCST90200374	17:58690466-59700441	0.123200245651844	0.326942006794328	0.706302924270778
MR-PCA	creatinine	HMDB0000562	sphinganine	HMDB0000269	met-d-Creatinine	GCST90200374	18:76910235-77410235	0.0466700714264885	0.365784757415332	0.898474323226003
MR-PCA	creatinine	HMDB0000562	sphinganine	HMDB0000269	met-d-Creatinine	GCST90200374	19:32940263-33709298	0.160874678533043	0.369047647149571	0.662895897977252
MR-PCA	creatinine	HMDB0000562	sphinganine	HMDB0000269	met-d-Creatinine	GCST90200374	19:45162079-45662079	0.0698154694251109	0.420877769635102	0.868250891606659
MR-PCA	creatinine	HMDB0000562	sphinganine	HMDB0000269	met-d-Creatinine	GCST90200374	20:32653904-33537782	-1.30993498423403	0.48036434869308	0.0063920537309622
MR-PCA	creatinine	HMDB0000562	sphinganine	HMDB0000269	met-d-Creatinine	GCST90200374	22:38345240-38845240	0.643713402475426	0.539887091915711	0.233139261937462
MR-PCA	caffeine	HMDB0001847	arginine	HMDB0000517	M00569	GCST90200372	7:17037106-17537106	-0.181906199540721	0.12640676940294	0.150135151036928
MR-PCA	caffeine	HMDB0001847	arginine	HMDB0000517	M00569	GCST90200372	15:74777880-75277880	0.190047607798799	0.140145891825068	0.175076969009455
MR-PCA	bilirubin (z,z)	HMDB0000054	leucine	HMDB0000687	M27716	GCST90200389	2:234140469-234918570	0.0342902483645613	0.034379572826326	0.318569510309554
MR-PCA	glycine	HMDB0000123	glycerol 3-phosphate	HMDB0000126	M32338	GCST90199638	2:211289363-212090389	-0.0321585247860709	0.0407115141083468	0.429579001332814
MR-PCA	n-acetylornithine	HMDB0003357	n-formylanthranilic acid	HMDB0004089	bioa_023	GCST90199960	2:72878681-74437061	0.0027075111273763	0.0249681091283782	0.913647645752351
MR-PCA	n-acetylornithine	HMDB0003357	n-formylanthranilic acid	HMDB0004089	bioa_023	GCST90199960	5:950573-1450573	0.120456795846353	0.245871491487047	0.624192136830263
MR-PCA	n-acetylornithine	HMDB0003357	n-formylanthranilic acid	HMDB0004089	bioa_023	GCST90199960	17:37301988-37801988	-0.432119051067271	0.307269744875966	0.159629642126924
MR-PCA	citrate	HMDB0000094	4-methyl-2-oxopentanoate	HMDB0000695	M01564	GCST90199655	5:14625868-15125868	-0.0314744646643132	0.121054395003827	0.794861722025293
MR-PCA	citrate	HMDB0000094	4-methyl-2-oxopentanoate	HMDB0000695	M01564	GCST90199655	17:6345930-6933878	-0.0483792720716868	0.083091549186255	0.560404640857309
MR-PCA	sarcosine	HMDB0000271	mannose	HMDB0000169	bioa_031	GCST90200435	1:157842259-158342259	0.075709199289104	0.166917371683633	0.650136249688325
MR-PCA	sarcosine	HMDB0000271	mannose	HMDB0000169	bioa_031	GCST90200435	9:136282183-136851769	0.165927933391761	0.100623649128147	0.0991485794513255
MR-PCA	tryptophan	HMDB0000929	alpha-ketoglutarate	HMDB0000208	bioa_020	GCST90200455	4:156560755-157060755	0.0207429328591155	0.14428404711592	0.885686387420356
MR-PCA	tryptophan	HMDB0000929	alpha-ketoglutarate	HMDB0000208	bioa_020	GCST90200455	6:111336667-112095774	-0.134607241987999	0.169234633191363	0.426387681573404
MR-PCA	creatinine	HMDB0000562	aspartate	HMDB0000191	met-d-Creatinine	M15996	1:62775942-63275942	-0.0528055502875297	0.548611099224902	0.923319513544565
MR-PCA	creatinine	HMDB0000562	aspartate	HMDB0000191	met-d-Creatinine	M15996	1:78344069-78844069	0.511231614417798	0.601867662604408	0.395653927132862
MR-PCA	creatinine	HMDB0000562	aspartate	HMDB0000191	met-d-Creatinine	M15996	1:150079982-151190625	0.18796918614321	0.452147277954773	0.677610826136145
MR-PCA	creatinine	HMDB0000562	aspartate	HMDB0000191	met-d-Creatinine	M15996	1:212502129-213002129	-0.391589257256988	0.504925346874332	0.43802127789129
MR-PCA	creatinine	HMDB0000562	aspartate	HMDB0000191	met-d-Creatinine	M15996	2:15538692-16038692	-0.288350592885451	0.532389722482274	0.588083324863217
MR-PCA	creatinine	HMDB0000562	aspartate	HMDB0000191	met-d-Creatinine	M15996	2:18426203-18926203	0.95963625161019	0.542973458671392	0.0771658984337144
MR-PCA	creatinine	HMDB0000562	aspartate	HMDB0000191	met-d-Creatinine	M15996	2:54331356-54831356	0.0212454289188571	0.559908849303196	0.969731978865665
MR-PCA	creatinine	HMDB0000562	aspartate	HMDB0000191	met-d-Creatinine	M15996	2:73303397-74097901	-1.55584098099855	0.580374760715505	0.0073456864574689
MR-PCA	creatinine	HMDB0000562	aspartate	HMDB0000191	met-d-Creatinine	M15996	2:121056440-121556440	0.513316402264861	0.469001147493864	0.273740751095596
MR-PCA	creatinine	HMDB0000562	aspartate	HMDB0000191	met-d-Creatinine	M15996	2:176734544-177234544	0.381564942470481	0.442252997388873	0.38826104695993
MR-PCA	creatinine	HMDB0000562	aspartate	HMDB0000191	met-d-Creatinine	M15996	2:211293055-211793055	-1.33032602482359	0.45479982105473	0.0034436728159723
MR-PCA	creatinine	HMDB0000562	aspartate	HMDB0000191	met-d-Creatinine	M15996	2:217394852-217894852	-0.314739127494517	0.614818920729675	0.608705832648761
MR-PCA	creatinine	HMDB0000562	aspartate	HMDB0000191	met-d-Creatinine	M15996	2:220108198-220608198	-0.522335346009687	0.563501292899902	0.353954501525802
MR-PCA	creatinine	HMDB0000562	aspartate	HMDB0000191	met-d-Creatinine	M15996	3:38187471-38687471	0.0271727372583788	0.570706256924869	0.962025089878127
MR-PCA	creatinine	HMDB0000562	aspartate	HMDB0000191	met-d-Creatinine	M15996	3:121465319-121965319	0.457220491048062	0.667524575742683	0.493375914534372
MR-PCA	creatinine	HMDB0000562	aspartate	HMDB0000191	met-d-Creatinine	M15996	3:141462708-141962708	-0.268679704745229	0.514299808238066	0.601379018063305
MR-PCA	creatinine	HMDB0000562	aspartate	HMDB0000191	met-d-Creatinine	M15996	3:185024780-185524780	-0.986852250378658	0.633913130558409	0.119526860923739
MR-PCA	creatinine	HMDB0000562	aspartate	HMDB0000191	met-d-Creatinine	M15996	4:76880934-77664144	0.0835355364060458	0.26834786638515	0.755575837341544
MR-PCA	creatinine	HMDB0000562	aspartate	HMDB0000191	met-d-Creatinine	M15996	4:103323863-104102802	-1.26398002063836	0.513886494644526	0.0139073243554411
MR-PCA	creatinine	HMDB0000562	aspartate	HMDB0000191	met-d-Creatinine	M15996	5:39144851-39644851	-0.53285972621742	0.432915595535597	0.218374161981034
MR-PCA	creatinine	HMDB0000562	aspartate	HMDB0000191	met-d-Creatinine	M15996	5:53045546-53835870	-0.319281368702533	0.365819791598945	0.382781257782216
MR-PCA	creatinine	HMDB0000562	aspartate	HMDB0000191	met-d-Creatinine	M15996	5:176565124-177065124	0.258102891336235	0.373691834470583	0.48976428036156
MR-PCA	creatinine	HMDB0000562	aspartate	HMDB0000191	met-d-Creatinine	M15996	6:43556335-44056335	0.428489570445676	0.471796896995833	0.363768501421887
MR-PCA	creatinine	HMDB0000562	aspartate	HMDB0000191	met-d-Creatinine	M15996	6:108750742-109250742	0.252848420557524	0.524151559009728	0.629524926212081
MR-PCA	creatinine	HMDB0000562	aspartate	HMDB0000191	met-d-Creatinine	M15996	6:133547208-134047208	-0.183520236198371	0.492535242627977	0.709443747483105
MR-PCA	creatinine	HMDB0000562	aspartate	HMDB0000191	met-d-Creatinine	M15996	6:160418389-160927934	0.320469702665219	0.287781537548446	0.265456519935123
MR-PCA	creatinine	HMDB0000562	aspartate	HMDB0000191	met-d-Creatinine	M15996	7:25488956-25988956	0.712918845450415	0.49707175551118	0.151504560178308
MR-PCA	creatinine	HMDB0000562	aspartate	HMDB0000191	met-d-Creatinine	M15996	7:76984640-77791673	-0.55126997917942	0.575635418938837	0.33822813086365
MR-PCA	creatinine	HMDB0000562	aspartate	HMDB0000191	met-d-Creatinine	M15996	7:128492221-128992221	0.807231062018079	0.594517892109217	0.174530001515554
MR-PCA	creatinine	HMDB0000562	aspartate	HMDB0000191	met-d-Creatinine	M15996	7:151165041-151665041	-0.11233302576334	0.303425938751811	0.711221829926733
MR-PCA	creatinine	HMDB0000562	aspartate	HMDB0000191	met-d-Creatinine	M15996	7:155370831-155870831	0.0178920218872712	0.437317625714234	0.967365170011188
MR-PCA	creatinine	HMDB0000562	aspartate	HMDB0000191	met-d-Creatinine	M15996	8:8031142-9250941	0.21312508224148	0.444813124902006	0.631843318561963
MR-PCA	creatinine	HMDB0000562	aspartate	HMDB0000191	met-d-Creatinine	M15996	8:10561829-11945872	0.716872850878328	0.475265437912206	0.131461620799954
MR-PCA	creatinine	HMDB0000562	aspartate	HMDB0000191	met-d-Creatinine	M15996	8:19609539-20109539	0.331063269681674	0.484690140408212	0.494580894255441
MR-PCA	creatinine	HMDB0000562	aspartate	HMDB0000191	met-d-Creatinine	M15996	8:23527006-24027006	0.0183516405272791	0.529201036335483	0.972336493299435
MR-PCA	creatinine	HMDB0000562	aspartate	HMDB0000191	met-d-Creatinine	M15996	9:71184707-71684707	-0.273788754040802	0.465008628857779	0.55600745933753
MR-PCA	creatinine	HMDB0000562	aspartate	HMDB0000191	met-d-Creatinine	M15996	10:52398454-52898454	-0.467947054595211	0.533156585063283	0.380111105868168
MR-PCA	creatinine	HMDB0000562	aspartate	HMDB0000191	met-d-Creatinine	M15996	11:15629946-16129946	-0.787490731237311	0.570001862955315	0.167107404953304
MR-PCA	creatinine	HMDB0000562	aspartate	HMDB0000191	met-d-Creatinine	M15996	11:30504837-31294673	0.377767460506319	0.447600105894716	0.398678180791589
MR-PCA	creatinine	HMDB0000562	aspartate	HMDB0000191	met-d-Creatinine	M15996	11:116373213-117240760	0.498589186943339	0.350101178242969	0.15440917754338
MR-PCA	creatinine	HMDB0000562	aspartate	HMDB0000191	met-d-Creatinine	M15996	15:41118334-41871842	1.14282021059736	0.496879471991495	0.02144851364404
MR-PCA	creatinine	HMDB0000562	aspartate	HMDB0000191	met-d-Creatinine	M15996	15:45400360-46179051	0.240438439344134	0.32214212761079	0.455441650168093
MR-PCA	creatinine	HMDB0000562	aspartate	HMDB0000191	met-d-Creatinine	M15996	15:53700578-54200578	-0.508868025251443	0.510125685723986	0.318505084628838
MR-PCA	creatinine	HMDB0000562	aspartate	HMDB0000191	met-d-Creatinine	M15996	15:76097375-76597375	0.0130520207432553	0.50187361800507	0.979252083238127
MR-PCA	creatinine	HMDB0000562	aspartate	HMDB0000191	met-d-Creatinine	M15996	16:20142332-21335139	0.358290854152298	0.269234159537296	0.183262120503364
MR-PCA	creatinine	HMDB0000562	aspartate	HMDB0000191	met-d-Creatinine	M15996	16:89453424-89953424	0.314401286409719	0.571130505141073	0.581983748543488
MR-PCA	creatinine	HMDB0000562	aspartate	HMDB0000191	met-d-Creatinine	M15996	17:19176536-19724875	-1.43450946289194	0.649903063760289	0.027295424564378
MR-PCA	creatinine	HMDB0000562	aspartate	HMDB0000191	met-d-Creatinine	M15996	17:37200083-37954217	0.0848073752731794	0.430995988406913	0.844006993661655
MR-PCA	creatinine	HMDB0000562	aspartate	HMDB0000191	met-d-Creatinine	M15996	17:58690466-59700441	-0.0631981144672201	0.343009850843964	0.85382065389994
MR-PCA	creatinine	HMDB0000562	aspartate	HMDB0000191	met-d-Creatinine	M15996	19:32940263-33709298	0.283469246056514	0.484546080720865	0.558534132997856
MR-PCA	creatinine	HMDB0000562	aspartate	HMDB0000191	met-d-Creatinine	M15996	20:32653904-33537782	-0.130652674108127	0.547260480207654	0.811307613012838
MR-PCA	creatinine	HMDB0000562	aspartate	HMDB0000191	met-d-Creatinine	M15996	22:38345240-38845240	0.431294869995458	0.527749820673153	0.413794961563997
MR-PCA	histidine	HMDB0000177	theobromine	HMDB0002825	bioa_009	M18392	2:27492603-27992603	-0.335608524543725	0.38375877559078	0.381829743139794
MR-PCA	histidine	HMDB0000177	theobromine	HMDB0002825	bioa_009	M18392	2:211331245-211831245	0.203942782964428	0.378835809173069	0.590341769795301
MR-PCA	histidine	HMDB0000177	theobromine	HMDB0002825	bioa_009	M18392	3:186208322-186708322	0.257333812367232	0.324404461266874	0.42763222924294
MR-PCA	histidine	HMDB0000177	theobromine	HMDB0002825	bioa_009	M18392	4:186893802-187393802	0.389534477481081	0.257032267680136	0.129643786671915
MR-PCA	histidine	HMDB0000177	theobromine	HMDB0002825	bioa_009	M18392	8:145389726-145889726	-0.284029545250742	0.548018424737576	0.60425967122523
MR-PCA	histidine	HMDB0000177	theobromine	HMDB0002825	bioa_009	M18392	9:135904304-136404304	0.472049490791883	0.433306681518841	0.275972249840804
MR-PCA	histidine	HMDB0000177	theobromine	HMDB0002825	bioa_009	M18392	12:56615040-57115040	-0.0400420397695941	0.414257202212538	0.922996524107249
MR-PCA	histidine	HMDB0000177	theobromine	HMDB0002825	bioa_009	M18392	12:96083535-96730076	-0.018840819286985	0.158852373122834	0.90558763768271
MR-PCA	histidine	HMDB0000177	theobromine	HMDB0002825	bioa_009	M18392	14:21229605-21729605	-0.219452100709883	0.242172066838075	0.364839238407362
MR-PCA	histidine	HMDB0000177	theobromine	HMDB0002825	bioa_009	M18392	15:58473939-58973939	-0.0562481227223386	0.385169548628233	0.883893988780107
MR-PCA	acetone	HMDB0001659	pyruvate	HMDB0000243	met-d-Acetone	GCST90200430	1:120074995-120574995	-0.0303675701827705	0.394344747844537	0.93861744336292
MR-PCA	acetone	HMDB0001659	pyruvate	HMDB0000243	met-d-Acetone	GCST90200430	5:41206969-43455198	-0.031050093602175	0.233868121908961	0.894377231879471
MR-PCA	acetone	HMDB0001659	pyruvate	HMDB0000243	met-d-Acetone	GCST90200430	6:166522838-167022838	-0.462477688047746	0.285909455374944	0.105755954703094
MR-PCA	acetone	HMDB0001659	pyruvate	HMDB0000243	met-d-Acetone	GCST90200430	8:126241733-126741733	-0.350387894848449	0.328183011419425	0.285673879244294
MR-PCA	acetone	HMDB0001659	pyruvate	HMDB0000243	met-d-Acetone	GCST90200430	10:135065795-135607239	0.173265213145734	0.304925363831766	0.569884428380566
MR-PCA	acetone	HMDB0001659	pyruvate	HMDB0000243	met-d-Acetone	GCST90200430	11:116461180-116961180	-0.0985052947419726	0.619141693216178	0.873590277373618
MR-PCA	acetone	HMDB0001659	pyruvate	HMDB0000243	met-d-Acetone	GCST90200430	12:122365033-122865033	-0.246783636800684	0.450755020478526	0.584042488272208
MR-PCA	acetone	HMDB0001659	pyruvate	HMDB0000243	met-d-Acetone	GCST90200430	12:123068455-124007504	-0.156543310343727	0.398367080785942	0.694347203906051
MR-PCA	acetone	HMDB0001659	pyruvate	HMDB0000243	met-d-Acetone	GCST90200430	13:42058883-42558883	-0.646336492470765	0.419773730363006	0.123627176323936
MR-PCA	acetone	HMDB0001659	pyruvate	HMDB0000243	met-d-Acetone	GCST90200430	17:6935779-7435779	0.496618352992221	0.33501099569005	0.13823543948746
MR-PCA	acetone	HMDB0001659	pyruvate	HMDB0000243	met-d-Acetone	GCST90200430	19:45929043-46429043	0.173329149757341	0.402870951828148	0.667024766187017
MR-PCA	myo-inositol	HMDB0000211	creatine	HMDB0000064	M19934	GCST90200323	16:24681798-25181798	0.0417827415217407	0.111284978555526	0.707320504448522
MR-PCA	myo-inositol	HMDB0000211	creatine	HMDB0000064	M19934	GCST90200323	19:18368867-18868867	0.0005693674587275	0.131476823007919	0.996544728763454
MR-PCA	isoleucine	HMDB0000172	leucine	HMDB0000687	bioa_010	met-d-Leu	2:27480940-27980940	0.991395053690648	0.0927401468788682	1.1333297877359299e-26
MR-PCA	isoleucine	HMDB0000172	leucine	HMDB0000687	bioa_010	met-d-Leu	4:88976422-89476422	1.34286757852215	0.0582200989354208	1.03151738513582e-117
MR-PCA	isoleucine	HMDB0000172	leucine	HMDB0000687	bioa_010	met-d-Leu	12:56615040-57115040	1.12896815172014	0.139367198156018	5.46558099587006e-16
MR-PCA	isoleucine	HMDB0000172	leucine	HMDB0000687	bioa_010	met-d-Leu	16:70059237-70559237	1.25602498399839	0.0862427901295997	4.77111011042262e-48
MR-PCA	eicosapentaenoate (epa; 20:5n3)	HMDB0001999	hypoxanthine	HMDB0000157	M18467	M03127	11:61330635-61830635	-0.0678762262278685	0.100949986747862	0.501345127246184
MR-PCA	hypoxanthine	HMDB0000157	phenylalanine	HMDB0000159	M03127	GCST90200396	6:16038192-16538192	0.106089967880519	0.109473241319112	0.332497805461485
MR-PCA	valine	HMDB0000883	creatinine	HMDB0000562	M01649	met-d-Creatinine	4:88976422-89476422	-0.0042576113750065	0.0396282869145565	0.914440959103139
MR-PCA	isoleucine	HMDB0000172	glutamate	HMDB0000148	bioa_010	M32322	2:27480940-27980940	0.698058549520195	0.366932315521685	0.0571165625190935
MR-PCA	isoleucine	HMDB0000172	glutamate	HMDB0000148	bioa_010	M32322	4:88976422-89476422	-0.232056388722899	0.230587843243798	0.314238242883071
MR-PCA	isoleucine	HMDB0000172	glutamate	HMDB0000148	bioa_010	M32322	12:56615040-57115040	0.185540791267167	0.551356065973416	0.736480894681169
MR-PCA	isoleucine	HMDB0000172	glutamate	HMDB0000148	bioa_010	M32322	16:70059237-70559237	0.32718471419867	0.341333500163168	0.337786247970687
MR-PCA	glutamate	HMDB0000148	bilirubin (z,z)	HMDB0000054	bioa_007	M27716	12:121174861-121674861	-0.281197334211461	0.297154177314816	0.343995016437639
MR-PCA	acetoacetate	HMDB0000060	taurine	HMDB0000251	met-d-Acetoacetate	GCST90200420	5:41395751-42449922	-0.052607329535215	0.319061495824276	0.869037274896864
MR-PCA	acetoacetate	HMDB0000060	taurine	HMDB0000251	met-d-Acetoacetate	GCST90200420	6:166525103-167025103	0.5793772301949	0.294688664703036	0.049291039769925
MR-PCA	acetoacetate	HMDB0000060	taurine	HMDB0000251	met-d-Acetoacetate	GCST90200420	10:113686244-114186244	-0.121489362556211	0.323875438585037	0.707577634310187
MR-PCA	acetoacetate	HMDB0000060	taurine	HMDB0000251	met-d-Acetoacetate	GCST90200420	11:116373213-116873213	0.0151828007834143	0.311220871950775	0.961090916484494
MR-PCA	acetoacetate	HMDB0000060	taurine	HMDB0000251	met-d-Acetoacetate	GCST90200420	12:122333527-122833527	0.176891424757196	0.47032524528561	0.706839235022484
MR-PCA	ornithine	HMDB0000214	glucose	HMDB0000122	bioa_014	M20489	2:219037276-219805573	-0.1325977636177	0.279440007844234	0.635134519753019
MR-PCA	ornithine	HMDB0000214	glucose	HMDB0000122	bioa_014	M20489	4:144415809-145209327	0.0599366757758258	0.281476944685229	0.831376602190485
MR-PCA	ornithine	HMDB0000214	glucose	HMDB0000122	bioa_014	M20489	6:131638147-132138147	0.280906200525994	0.240239949907035	0.242293467351463
MR-PCA	ornithine	HMDB0000214	glucose	HMDB0000122	bioa_014	M20489	9:135887106-136387106	-0.338776123122572	0.269980078041156	0.20954448495236
MR-PCA	ornithine	HMDB0000214	glucose	HMDB0000122	bioa_014	M20489	10:97138162-97638162	0.0942594266063625	0.305930065620789	0.758000338220796
MR-PCA	ornithine	HMDB0000214	glucose	HMDB0000122	bioa_014	M20489	12:46964292-47464292	0.228738165710318	0.225389935171447	0.310174818237644
MR-PCA	ornithine	HMDB0000214	glucose	HMDB0000122	bioa_014	M20489	12:132819894-133319894	0.223527725960268	0.290967761472269	0.442355529310684
MR-PCA	ornithine	HMDB0000214	glucose	HMDB0000122	bioa_014	M20489	16:68152686-68652686	0.0647294068470037	0.296983828201536	0.827463395215573
MR-PCA	ornithine	HMDB0000214	glucose	HMDB0000122	bioa_014	M20489	19:12789284-13289284	0.0369405486217261	0.271678124328847	0.89184361777076
MR-PCA	phenylalanine	HMDB0000159	inosine	HMDB0000195	M00064	M01123	12:103007876-103507876	0.116203488412243	0.251097733011152	0.643520699373856
MR-PCA	cystine	HMDB0000192	1-methylurate	HMDB0003099	M31454	M34395	22:24745202-25245202	-0.0403921972911634	0.0749595169741998	0.589987952001608
MR-PCA	creatinine	HMDB0000562	creatinine	HMDB0000562	bioa_026	GCST90200366	1:109627506-110127506	0.140716549797597	0.448775262294125	0.753857649695096
MR-PCA	creatinine	HMDB0000562	creatinine	HMDB0000562	bioa_026	GCST90200366	2:73467567-73967567	1.8477356494643	0.564504221507349	0.0010633691818652
MR-PCA	creatinine	HMDB0000562	creatinine	HMDB0000562	bioa_026	GCST90200366	2:121056440-121556440	0.848651952168718	0.458834298579963	0.0643737271628089
MR-PCA	creatinine	HMDB0000562	creatinine	HMDB0000562	bioa_026	GCST90200366	2:211315692-211815692	0.867333542268066	0.382051811771258	0.0231955273384006
MR-PCA	creatinine	HMDB0000562	creatinine	HMDB0000562	bioa_026	GCST90200366	2:217404869-217904869	-0.043967519434276	0.402290190143044	0.912970063665314
MR-PCA	creatinine	HMDB0000562	creatinine	HMDB0000562	bioa_026	GCST90200366	4:77118847-77618847	1.14567407082291	0.32967540166048	0.0005105527663318
MR-PCA	creatinine	HMDB0000562	creatinine	HMDB0000562	bioa_026	GCST90200366	5:39171736-39671736	2.3804678198642	0.497460819268551	1.70785855005869e-06
MR-PCA	creatinine	HMDB0000562	creatinine	HMDB0000562	bioa_026	GCST90200366	5:67795622-68295622	-0.294686485245701	0.399080399127593	0.46026301409968
MR-PCA	creatinine	HMDB0000562	creatinine	HMDB0000562	bioa_026	GCST90200366	5:176567143-177067143	0.661364109065498	0.372902502860566	0.076136338092542
MR-PCA	creatinine	HMDB0000562	creatinine	HMDB0000562	bioa_026	GCST90200366	6:43564625-44064625	0.203642906148603	0.415138670660018	0.623750498342219
MR-PCA	creatinine	HMDB0000562	creatinine	HMDB0000562	bioa_026	GCST90200366	6:160442375-160942375	1.10171572620795	0.292977121966416	0.0001696313325711
MR-PCA	creatinine	HMDB0000562	creatinine	HMDB0000562	bioa_026	GCST90200366	7:77297198-77797198	1.48775429927697	0.518668959669714	0.00412542891399
MR-PCA	creatinine	HMDB0000562	creatinine	HMDB0000562	bioa_026	GCST90200366	7:151157801-151657801	0.193849551797702	0.38071966274201	0.61063579186105
MR-PCA	creatinine	HMDB0000562	creatinine	HMDB0000562	bioa_026	GCST90200366	8:23501151-24001151	0.458377493111477	0.509523462292032	0.368322514279454
MR-PCA	creatinine	HMDB0000562	creatinine	HMDB0000562	bioa_026	GCST90200366	11:30518678-31018678	1.10804640018296	0.489287303654986	0.0235364370065096
MR-PCA	creatinine	HMDB0000562	creatinine	HMDB0000562	bioa_026	GCST90200366	15:45399813-46200138	0.748965302126281	0.236120546347201	0.0015141303499223
MR-PCA	creatinine	HMDB0000562	creatinine	HMDB0000562	bioa_026	GCST90200366	15:75279182-75779182	0.3209163116657	0.520200879864142	0.537295121599614
MR-PCA	creatinine	HMDB0000562	creatinine	HMDB0000562	bioa_026	GCST90200366	15:75910951-76410951	1.00494566496766	0.4381137721507	0.0218019508168642
MR-PCA	creatinine	HMDB0000562	creatinine	HMDB0000562	bioa_026	GCST90200366	16:20117645-20617645	1.88061627405452	0.409604631060635	4.4050119756004e-06
MR-PCA	creatinine	HMDB0000562	creatinine	HMDB0000562	bioa_026	GCST90200366	17:37370347-37870347	1.00785725516723	0.510320574131691	0.0482739030972057
MR-PCA	creatinine	HMDB0000562	creatinine	HMDB0000562	bioa_026	GCST90200366	17:58724447-59700441	1.36378210059587	0.438712719431666	0.0018797639648164
MR-PCA	creatinine	HMDB0000562	creatinine	HMDB0000562	bioa_026	GCST90200366	19:33119611-33619611	0.528109217198934	0.414954521938941	0.203127428758923
MR-PCA	creatinine	HMDB0000562	creatinine	HMDB0000562	bioa_026	GCST90200366	22:40650077-41150077	0.355311756925463	0.461439643022812	0.441295738158329
MR-PCA	alanine	HMDB0000161	5-oxoproline	HMDB0000267	bioa_001	GCST90200280	1:206985954-207485954	0.0963973800378708	0.33630280707635	0.774389023081312
MR-PCA	alanine	HMDB0000161	5-oxoproline	HMDB0000267	bioa_001	GCST90200280	2:27143030-28594285	-0.458351991230013	0.31355936072135	0.143803963947992
MR-PCA	alanine	HMDB0000161	5-oxoproline	HMDB0000267	bioa_001	GCST90200280	2:64958074-65458074	-0.371979950378346	0.268676723233175	0.166208793907283
MR-PCA	alanine	HMDB0000161	5-oxoproline	HMDB0000267	bioa_001	GCST90200280	3:71155270-71655270	0.435389740500119	0.518229260451836	0.400824908185498
MR-PCA	alanine	HMDB0000161	5-oxoproline	HMDB0000267	bioa_001	GCST90200280	4:88976422-89476422	0.273669540134029	0.367186921871371	0.45608194162333
MR-PCA	alanine	HMDB0000161	5-oxoproline	HMDB0000267	bioa_001	GCST90200280	7:72732874-73232874	0.0198539534268717	0.430272003405282	0.963196435764205
MR-PCA	alanine	HMDB0000161	5-oxoproline	HMDB0000267	bioa_001	GCST90200280	8:145568681-146068681	-0.479205027787193	0.499767426361137	0.337631260658253
MR-PCA	alanine	HMDB0000161	5-oxoproline	HMDB0000267	bioa_001	GCST90200280	9:4040541-4540541	1.09511644306488	0.44651736565364	0.0141838589307956
MR-PCA	alanine	HMDB0000161	5-oxoproline	HMDB0000267	bioa_001	GCST90200280	12:46636543-47713425	0.217425936776016	0.188867478782399	0.249646273532119
MR-PCA	alanine	HMDB0000161	5-oxoproline	HMDB0000267	bioa_001	GCST90200280	12:56615040-57115040	-1.36521428603791	0.264019062756875	2.32978124689656e-07
MR-PCA	alanine	HMDB0000161	5-oxoproline	HMDB0000267	bioa_001	GCST90200280	12:59727701-60227701	0.0508398618236421	0.332902179194713	0.878621359861013
MR-PCA	alanine	HMDB0000161	5-oxoproline	HMDB0000267	bioa_001	GCST90200280	14:75116447-75616447	-0.712642232096495	0.508764304051197	0.161294352674414
MR-PCA	alanine	HMDB0000161	5-oxoproline	HMDB0000267	bioa_001	GCST90200280	16:69621701-70931491	0.123168629552016	0.229459143268501	0.591420941175525
MR-PCA	alanine	HMDB0000161	5-oxoproline	HMDB0000267	bioa_001	GCST90200280	17:40568584-41068584	0.382129858655556	0.537196468097582	0.476872966825403
MR-PCA	alanine	HMDB0000161	5-oxoproline	HMDB0000267	bioa_001	GCST90200280	22:18906543-19406543	-0.293007508248475	0.462357766313963	0.526260542678101
MR-PCA	pyruvate	HMDB0000243	cortisol	HMDB0000063	met-d-Pyruvate	M01712	1:154991807-156271079	-0.565631760198315	0.374749569533323	0.131206979716707
MR-PCA	pyruvate	HMDB0000243	cortisol	HMDB0000063	met-d-Pyruvate	M01712	1:207429229-207929229	0.589111826297557	0.602434551942673	0.328131110733546
MR-PCA	pyruvate	HMDB0000243	cortisol	HMDB0000063	met-d-Pyruvate	M01712	2:27480940-28253616	0.754168119458701	0.4907192228953	0.124326910552304
MR-PCA	pyruvate	HMDB0000243	cortisol	HMDB0000063	met-d-Pyruvate	M01712	2:60468043-60968043	0.514054731186275	0.523213406094009	0.325855879595185
MR-PCA	pyruvate	HMDB0000243	cortisol	HMDB0000063	met-d-Pyruvate	M01712	2:173097338-173854224	0.264928458906118	0.213116273291289	0.213824728033075
MR-PCA	pyruvate	HMDB0000243	cortisol	HMDB0000063	met-d-Pyruvate	M01712	3:56611222-57111222	0.672735721914975	0.421169771407573	0.110198191658021
MR-PCA	pyruvate	HMDB0000243	cortisol	HMDB0000063	met-d-Pyruvate	M01712	5:131157493-131957429	0.318965183596405	0.455976125669584	0.484226071616148
MR-PCA	pyruvate	HMDB0000243	cortisol	HMDB0000063	met-d-Pyruvate	M01712	8:106322270-106822270	0.139228267880617	0.503958649989774	0.782341287918644
MR-PCA	pyruvate	HMDB0000243	cortisol	HMDB0000063	met-d-Pyruvate	M01712	9:135611502-136391870	0.0380910649358897	0.387623077845232	0.921719240989856
MR-PCA	pyruvate	HMDB0000243	cortisol	HMDB0000063	met-d-Pyruvate	M01712	10:2869150-3388009	0.100087949489401	0.192716333377877	0.603514080715376
MR-PCA	pyruvate	HMDB0000243	cortisol	HMDB0000063	met-d-Pyruvate	M01712	11:56961646-57461646	-0.562540241570092	0.636193590678905	0.376573099369012
MR-PCA	pyruvate	HMDB0000243	cortisol	HMDB0000063	met-d-Pyruvate	M01712	12:48145900-49077761	0.0778020027062403	0.207702282503062	0.707969691871862
MR-PCA	pyruvate	HMDB0000243	cortisol	HMDB0000063	met-d-Pyruvate	M01712	16:69379588-70929689	0.041631082747186	0.344182945598571	0.903725678156316
MR-PCA	pyruvate	HMDB0000243	cortisol	HMDB0000063	met-d-Pyruvate	M01712	18:43532791-44032791	0.781803672032996	0.699095716613418	0.263435874801503
MR-PCA	pyruvate	HMDB0000243	cortisol	HMDB0000063	met-d-Pyruvate	M01712	21:45449580-45972811	0.780322981212044	0.317812714517221	0.0140770233364754
MR-PCA	sarcosine	HMDB0000271	taurochenodeoxycholate	HMDB0000951	bioa_031	GCST90200337	1:157842259-158342259	-0.0440179868842684	0.168613328586916	0.794047192052107
MR-PCA	sarcosine	HMDB0000271	taurochenodeoxycholate	HMDB0000951	bioa_031	GCST90200337	9:136282183-136851769	0.0330403335187436	0.10164630740722	0.745141731229458
MR-PCA	myo-inositol	HMDB0000211	tryptophan	HMDB0000929	M19934	bioa_020	16:24681798-25181798	-0.0882922876964538	0.059417675212702	0.137289705859472
MR-PCA	myo-inositol	HMDB0000211	tryptophan	HMDB0000929	M19934	bioa_020	19:18368867-18868867	0.0972344102752458	0.0672886802230748	0.148448421136166
MR-PCA	alanine	HMDB0000161	glutamine	HMDB0000641	met-d-Ala	M00053	1:206970800-207470800	-0.201384155670454	0.351645345748263	0.566853872668429
MR-PCA	alanine	HMDB0000161	glutamine	HMDB0000641	met-d-Ala	M00053	2:27480940-28253616	-1.68765192875854	0.323739373580164	1.85815309299867e-07
MR-PCA	alanine	HMDB0000161	glutamine	HMDB0000641	met-d-Ala	M00053	2:64970910-65916674	0.252926680531133	0.284103578191459	0.373325105427146
MR-PCA	alanine	HMDB0000161	glutamine	HMDB0000641	met-d-Ala	M00053	3:122879946-123379946	0.590965479826471	0.563489105905744	0.294288064564393
MR-PCA	alanine	HMDB0000161	glutamine	HMDB0000641	met-d-Ala	M00053	3:159754026-160551365	1.01100123721816	0.462702045294293	0.0288892794757545
MR-PCA	alanine	HMDB0000161	glutamine	HMDB0000641	met-d-Ala	M00053	4:88958565-89458565	-0.850774740411399	0.517928425143312	0.100455524109576
MR-PCA	alanine	HMDB0000161	glutamine	HMDB0000641	met-d-Ala	M00053	5:35692098-36469710	0.37328837590478	0.518239511322625	0.471339763231477
MR-PCA	alanine	HMDB0000161	glutamine	HMDB0000641	met-d-Ala	M00053	6:20453952-20953952	0.973676721295747	0.458978357341985	0.0338881490354663
MR-PCA	alanine	HMDB0000161	glutamine	HMDB0000641	met-d-Ala	M00053	8:17128898-17669461	0.940113589466066	0.38388087957805	0.0143264518326858
MR-PCA	alanine	HMDB0000161	glutamine	HMDB0000641	met-d-Ala	M00053	8:49725746-50225746	0.458246936974968	0.595524324519881	0.44160554338212
MR-PCA	alanine	HMDB0000161	glutamine	HMDB0000641	met-d-Ala	M00053	8:117935733-118435733	0.731259584057626	0.466339490351973	0.11686148466659
MR-PCA	alanine	HMDB0000161	glutamine	HMDB0000641	met-d-Ala	M00053	8:145497920-145997920	0.0159574826164843	0.521584018313107	0.975593111381514
MR-PCA	alanine	HMDB0000161	glutamine	HMDB0000641	met-d-Ala	M00053	9:4033137-4533137	1.33045890763748	0.470904380829502	0.0047232371695389
MR-PCA	alanine	HMDB0000161	glutamine	HMDB0000641	met-d-Ala	M00053	11:8005408-8505408	0.828190996507272	0.420244592106619	0.0487541213504408
MR-PCA	alanine	HMDB0000161	glutamine	HMDB0000641	met-d-Ala	M00053	12:46544011-47796599	1.00449549786446	0.244568839594477	4.00467711244582e-05
MR-PCA	alanine	HMDB0000161	glutamine	HMDB0000641	met-d-Ala	M00053	12:56610577-57110577	-1.8906423747976	0.25106526856724	5.0553531201816505e-14
MR-PCA	alanine	HMDB0000161	glutamine	HMDB0000641	met-d-Ala	M00053	12:59740767-60240767	0.546269518618819	0.426806001296848	0.200579881114823
MR-PCA	alanine	HMDB0000161	glutamine	HMDB0000641	met-d-Ala	M00053	12:122367989-122867989	-0.0447660214020997	0.493660285083153	0.927745403301375
MR-PCA	alanine	HMDB0000161	glutamine	HMDB0000641	met-d-Ala	M00053	16:69383883-70933639	-0.280334916135041	0.26484901873775	0.289840919311414
MR-PCA	alanine	HMDB0000161	glutamine	HMDB0000641	met-d-Ala	M00053	17:79391534-79891534	-0.09542748021528	0.529734533792699	0.857041028693651
MR-PCA	alanine	HMDB0000161	glutamine	HMDB0000641	met-d-Ala	M00053	21:32796216-33296216	0.224915825476248	0.64400377813767	0.726904539154738
MR-PCA	alanine	HMDB0000161	glutamine	HMDB0000641	met-d-Ala	M00053	22:18934095-19434095	0.0705258617124261	0.633850698871743	0.91140562888392
MR-PCA	4-methyl-2-oxopentanoate	HMDB0000695	n-acetylornithine	HMDB0003357	M22116	M15630	4:88976422-89476422	-0.0408472639995379	0.150211953990593	0.785675191550655
MR-PCA	4-methyl-2-oxopentanoate	HMDB0000695	n-acetylornithine	HMDB0003357	M22116	M15630	13:48209901-48709901	0.0265144859747785	0.185148230700751	0.886126858145308
MR-PCA	arachidonate (20:4n6)	HMDB0001043	cysteine	HMDB0000574	M01110	M31453	11:61330635-61830635	0.0371158022801151	0.0500576504792086	0.458413889097658
MR-PCA	valine	HMDB0000883	arachidonate (20:4n6)	HMDB0001043	bioa_022	GCST90200358	2:64958074-65458074	0.208225186749116	0.220085743854025	0.344092799806666
MR-PCA	valine	HMDB0000883	arachidonate (20:4n6)	HMDB0001043	bioa_022	GCST90200358	2:211173777-211673777	-0.321616536572905	0.443575152324192	0.468418075893781
MR-PCA	valine	HMDB0000883	arachidonate (20:4n6)	HMDB0001043	bioa_022	GCST90200358	4:88972827-89472827	0.0611562231557551	0.147351191442789	0.678114684701217
MR-PCA	valine	HMDB0000883	arachidonate (20:4n6)	HMDB0001043	bioa_022	GCST90200358	11:116381707-116882500	-0.935038165804489	0.325953829160639	0.0041226480856561
MR-PCA	valine	HMDB0000883	arachidonate (20:4n6)	HMDB0001043	bioa_022	GCST90200358	12:56615040-57115040	0.397908112303487	0.581888381342512	0.494087534032577
MR-PCA	valine	HMDB0000883	arachidonate (20:4n6)	HMDB0001043	bioa_022	GCST90200358	16:70059237-70559237	-0.128826618307982	0.326417621489063	0.693087857519893
MR-PCA	valine	HMDB0000883	arachidonate (20:4n6)	HMDB0001043	bioa_022	GCST90200358	17:6883609-7383609	0.46069697196806	0.348621753383054	0.186341082704784
MR-PCA	valine	HMDB0000883	arachidonate (20:4n6)	HMDB0001043	bioa_022	GCST90200358	17:40470632-40970632	-0.484111765988883	0.593451752029681	0.414639762446067
MR-PCA	valine	HMDB0000883	arachidonate (20:4n6)	HMDB0001043	bioa_022	GCST90200358	19:49114511-49614511	-0.151801834847618	0.422196459113951	0.71918173524314
MR-PCA	isoleucine	HMDB0000172	tyrosine	HMDB0000158	met-d-Ile	M01299	2:27480940-28253174	-0.314990356757848	0.38876966840257	0.417811681251981
MR-PCA	isoleucine	HMDB0000172	tyrosine	HMDB0000158	met-d-Ile	M01299	2:165251927-165751927	0.985939533524536	0.521503405089543	0.0586815526528148
MR-PCA	isoleucine	HMDB0000172	tyrosine	HMDB0000158	met-d-Ile	M01299	4:88890833-89475171	-0.0217852779281657	0.230360069631989	0.92465594457619
MR-PCA	isoleucine	HMDB0000172	tyrosine	HMDB0000158	met-d-Ile	M01299	8:76193463-76693463	0.521708297991642	0.576859890247805	0.36578681774185
MR-PCA	isoleucine	HMDB0000172	tyrosine	HMDB0000158	met-d-Ile	M01299	12:56611458-57111458	1.68867413390698	0.487832381268711	0.0005370009138769
MR-PCA	isoleucine	HMDB0000172	tyrosine	HMDB0000158	met-d-Ile	M01299	16:69865519-70914672	0.38554327011977	0.331544598379454	0.244882247187463
MR-PCA	isoleucine	HMDB0000172	tyrosine	HMDB0000158	met-d-Ile	M01299	19:49069664-49569664	-0.107856568445182	0.456331968542716	0.813156827495259
MR-PCA	glycochenodeoxycholate	HMDB0000637	3-(4-hydroxyphenyl)lactate	HMDB0000755	M32346	GCST90200371	6:156877825-157377825	-0.107083251486617	0.151228252855095	0.478889213499233
MR-PCA	valine	HMDB0000883	3-aminoisobutyrate	HMDB0002166	M01649	GCST90200310	4:88976422-89476422	0.0186808899625124	0.124758080745452	0.880972183615008
MR-PCA	urate	HMDB0000289	cortisone	HMDB0002802	M01604	GCST90200360	4:9676051-10553081	-0.0679591427512994	0.0469029361200631	0.147356706289161
MR-PCA	biliverdin	HMDB0001008	3-methyl-2-oxovalerate	HMDB0000491	M02137	GCST90199631	2:234046650-234918570	0.0109388405374112	0.0310002008842728	0.724190747771289
MR-PCA	serine	HMDB0000187	n-stearoyl-sphingosine (d18:1/18:0)*	HMDB0004950	bioa_018	GCST90200341	1:11610843-12110843	0.0261838701174904	0.287969064821264	0.927551404739836
MR-PCA	serine	HMDB0000187	n-stearoyl-sphingosine (d18:1/18:0)*	HMDB0004950	bioa_018	GCST90200341	1:119427250-120522606	-0.106025421736265	0.0858279401189218	0.216709479416093
MR-PCA	serine	HMDB0000187	n-stearoyl-sphingosine (d18:1/18:0)*	HMDB0004950	bioa_018	GCST90200341	2:27480940-27980940	-0.511647280461996	0.289492267916491	0.0771620456138013
MR-PCA	serine	HMDB0000187	n-stearoyl-sphingosine (d18:1/18:0)*	HMDB0004950	bioa_018	GCST90200341	2:211315692-212076215	0.21635140407357	0.113447413015077	0.0565123838636403
MR-PCA	serine	HMDB0000187	n-stearoyl-sphingosine (d18:1/18:0)*	HMDB0004950	bioa_018	GCST90200341	3:125660381-126160381	0.396124796579726	0.204306783146932	0.0525168693485318
MR-PCA	serine	HMDB0000187	n-stearoyl-sphingosine (d18:1/18:0)*	HMDB0004950	bioa_018	GCST90200341	7:55551853-56922308	0.221386490476137	0.118387630563555	0.0614819161005536
MR-PCA	serine	HMDB0000187	n-stearoyl-sphingosine (d18:1/18:0)*	HMDB0004950	bioa_018	GCST90200341	8:126232621-126732621	-0.0440225810747381	0.293546811092634	0.880789988563775
MR-PCA	serine	HMDB0000187	n-stearoyl-sphingosine (d18:1/18:0)*	HMDB0004950	bioa_018	GCST90200341	10:65065800-65565800	1.67067839096444	0.344138959823619	1.2059214607002e-06
MR-PCA	valine	HMDB0000883	tyrosine	HMDB0000158	met-d-Val	M01299	2:27480940-28253616	-0.324653350489801	0.37921582592798	0.391932723193595
MR-PCA	valine	HMDB0000883	tyrosine	HMDB0000158	met-d-Val	M01299	2:64975088-65475088	-0.535067303891077	0.275374441772836	0.0520096809416599
MR-PCA	valine	HMDB0000883	tyrosine	HMDB0000158	met-d-Val	M01299	2:165251927-165751927	0.792722939015181	0.439321530173413	0.0711646401734141
MR-PCA	valine	HMDB0000883	tyrosine	HMDB0000158	met-d-Val	M01299	2:226858446-227358446	0.397808222527332	0.664088138891564	0.549153376646607
MR-PCA	valine	HMDB0000883	tyrosine	HMDB0000158	met-d-Val	M01299	3:135701113-136578270	1.8643331325096	0.737859960594573	0.0115147642068592
MR-PCA	valine	HMDB0000883	tyrosine	HMDB0000158	met-d-Val	M01299	4:88882515-89510546	-0.0130569009903869	0.153037279738602	0.93200823706821
MR-PCA	valine	HMDB0000883	tyrosine	HMDB0000158	met-d-Val	M01299	12:56199875-57115338	1.49098533542261	0.420990652519397	0.0003976907416338
MR-PCA	valine	HMDB0000883	tyrosine	HMDB0000158	met-d-Val	M01299	12:122278263-122778263	0.420205892706547	0.573833813866765	0.46399888833651
MR-PCA	valine	HMDB0000883	tyrosine	HMDB0000158	met-d-Val	M01299	16:69315747-70918195	0.296903627717223	0.270326571372701	0.272067126502022
MR-PCA	valine	HMDB0000883	tyrosine	HMDB0000158	met-d-Val	M01299	17:6935779-7435779	-0.0571647485996843	0.389989849547883	0.883463467054937
MR-PCA	valine	HMDB0000883	tyrosine	HMDB0000158	met-d-Val	M01299	17:79384062-79884062	0.592592589343346	0.693267071748622	0.392671545199194
MR-PCA	valine	HMDB0000883	tyrosine	HMDB0000158	met-d-Val	M01299	19:49050431-49611255	-0.154486708517059	0.468908070255936	0.741807611092037
MR-PCA	valine	HMDB0000883	tyrosine	HMDB0000158	met-d-Val	M01299	22:18665347-19165347	0.0002718686580822	0.433956549677166	0.999500134769664
MR-PCA	creatinine	HMDB0000562	paraxanthine	HMDB0001860	bioa_026	GCST90199654	1:109627506-110127506	0.224031963622269	0.460052854959768	0.626279552710591
MR-PCA	creatinine	HMDB0000562	paraxanthine	HMDB0001860	bioa_026	GCST90199654	2:73467567-73967567	-0.212907343837764	0.579033893041142	0.713101343362958
MR-PCA	creatinine	HMDB0000562	paraxanthine	HMDB0001860	bioa_026	GCST90199654	2:121056440-121556440	0.0999159135773341	0.470401519940861	0.831790623101223
MR-PCA	creatinine	HMDB0000562	paraxanthine	HMDB0001860	bioa_026	GCST90199654	2:211315692-211815692	0.429596472609018	0.391741926467419	0.272802582955115
MR-PCA	creatinine	HMDB0000562	paraxanthine	HMDB0001860	bioa_026	GCST90199654	2:217404869-217904869	-0.315556010685649	0.412383292301396	0.444152004302858
MR-PCA	creatinine	HMDB0000562	paraxanthine	HMDB0001860	bioa_026	GCST90199654	4:77118847-77618847	0.182128611676025	0.338153804290348	0.590164984272697
MR-PCA	creatinine	HMDB0000562	paraxanthine	HMDB0001860	bioa_026	GCST90199654	5:39171736-39671736	0.37854831534808	0.510239345083574	0.458145853326198
MR-PCA	creatinine	HMDB0000562	paraxanthine	HMDB0001860	bioa_026	GCST90199654	5:67795622-68295622	0.217751243973827	0.409120500046028	0.594558175830011
MR-PCA	creatinine	HMDB0000562	paraxanthine	HMDB0001860	bioa_026	GCST90199654	5:176567143-177067143	-0.414651764907717	0.382325581771626	0.27812036692339
MR-PCA	creatinine	HMDB0000562	paraxanthine	HMDB0001860	bioa_026	GCST90199654	6:43564625-44064625	0.145505423908504	0.425577042002019	0.732425029805818
MR-PCA	creatinine	HMDB0000562	paraxanthine	HMDB0001860	bioa_026	GCST90199654	6:160442375-160942375	-0.352208237157277	0.300478769254037	0.24113410293895
MR-PCA	creatinine	HMDB0000562	paraxanthine	HMDB0001860	bioa_026	GCST90199654	7:77297198-77797198	-0.386513660963541	0.531902989912637	0.467433071314141
MR-PCA	creatinine	HMDB0000562	paraxanthine	HMDB0001860	bioa_026	GCST90199654	7:151157801-151657801	-0.490989660126662	0.39030974176364	0.20841028375287
MR-PCA	creatinine	HMDB0000562	paraxanthine	HMDB0001860	bioa_026	GCST90199654	8:23501151-24001151	-0.0379870810693628	0.522415825467457	0.942033499367338
MR-PCA	creatinine	HMDB0000562	paraxanthine	HMDB0001860	bioa_026	GCST90199654	11:30518678-31018678	0.397595718271901	0.501710558207102	0.428080691972691
MR-PCA	creatinine	HMDB0000562	paraxanthine	HMDB0001860	bioa_026	GCST90199654	15:45399813-46200138	0.118431158009913	0.242176768362216	0.624822056997153
MR-PCA	creatinine	HMDB0000562	paraxanthine	HMDB0001860	bioa_026	GCST90199654	15:75279182-75779182	-0.404938425599083	0.533281547185438	0.447653215136583
MR-PCA	creatinine	HMDB0000562	paraxanthine	HMDB0001860	bioa_026	GCST90199654	15:75910951-76410951	-0.563595645344916	0.449178635536042	0.209578621700076
MR-PCA	creatinine	HMDB0000562	paraxanthine	HMDB0001860	bioa_026	GCST90199654	16:20117645-20617645	-0.545592907088629	0.42039600574108	0.194353640685025
MR-PCA	creatinine	HMDB0000562	paraxanthine	HMDB0001860	bioa_026	GCST90199654	17:37370347-37870347	0.505298061776896	0.523183868535318	0.334137494244651
MR-PCA	creatinine	HMDB0000562	paraxanthine	HMDB0001860	bioa_026	GCST90199654	17:58724447-59700441	0.123946135704376	0.449861585098523	0.782916298337905
MR-PCA	creatinine	HMDB0000562	paraxanthine	HMDB0001860	bioa_026	GCST90199654	19:33119611-33619611	-0.0530937608887971	0.425419283832414	0.900679218257461
MR-PCA	creatinine	HMDB0000562	paraxanthine	HMDB0001860	bioa_026	GCST90199654	22:40650077-41150077	0.323925810691496	0.473033611257486	0.49348028364531
MR-PCA	creatine	HMDB0000064	acetylphosphate	HMDB0001494	M27718	M15488	2:211346498-211846498	-0.0863307487168111	0.127412497716912	0.498045056602544
MR-PCA	glycochenodeoxycholate	HMDB0000637	eicosapentaenoate (epa; 20:5n3)	HMDB0001999	M32346	M18467	6:156877825-157377825	-0.178808305364381	0.160184071388015	0.264307562085312
MR-PCA	phenylalanine	HMDB0000159	biliverdin	HMDB0001008	bioa_016	GCST90200706	3:186202917-186702917	0.657561722141636	0.333705230531444	0.0487826165311979
MR-PCA	phenylalanine	HMDB0000159	biliverdin	HMDB0001008	bioa_016	GCST90200706	4:155231289-155731289	-0.1023948060576	0.39651912327732	0.796226150448702
MR-PCA	phenylalanine	HMDB0000159	biliverdin	HMDB0001008	bioa_016	GCST90200706	4:186893802-187393802	0.123579790459237	0.22430702459814	0.581674566473917
MR-PCA	phenylalanine	HMDB0000159	biliverdin	HMDB0001008	bioa_016	GCST90200706	5:176539719-177067143	0.684743678697795	0.306035239440777	0.0252558488214745
MR-PCA	phenylalanine	HMDB0000159	biliverdin	HMDB0001008	bioa_016	GCST90200706	6:52381188-52881188	-0.149051431932533	0.46806356275005	0.750149141022015
MR-PCA	phenylalanine	HMDB0000159	biliverdin	HMDB0001008	bioa_016	GCST90200706	11:57020509-57520509	0.0519317743995837	0.427893543393833	0.903401059561257
MR-PCA	phenylalanine	HMDB0000159	biliverdin	HMDB0001008	bioa_016	GCST90200706	12:103007876-103562619	0.233667970823789	0.189828694870733	0.218344838433001
MR-PCA	phenylalanine	HMDB0000159	biliverdin	HMDB0001008	bioa_016	GCST90200706	14:55086875-55586875	-0.338051121104005	0.500020525414384	0.498993352916862
MR-PCA	phenylalanine	HMDB0000159	biliverdin	HMDB0001008	bioa_016	GCST90200706	19:45142254-45642254	-0.329289410859358	0.464208578606492	0.478103223766592
MR-PCA	ornithine	HMDB0000214	myo-inositol	HMDB0000211	bioa_014	M19934	2:219037276-219805573	0.331086463201654	0.278828395667866	0.235061924791992
MR-PCA	ornithine	HMDB0000214	myo-inositol	HMDB0000211	bioa_014	M19934	4:144415809-145209327	0.513239983466237	0.280847613112086	0.067629455978467
MR-PCA	ornithine	HMDB0000214	myo-inositol	HMDB0000211	bioa_014	M19934	6:131638147-132138147	0.737339682798488	0.239748961633289	0.0021017417566346
MR-PCA	ornithine	HMDB0000214	myo-inositol	HMDB0000211	bioa_014	M19934	9:135887106-136387106	0.0508094581303041	0.269485652651706	0.850451520586359
MR-PCA	ornithine	HMDB0000214	myo-inositol	HMDB0000211	bioa_014	M19934	10:97138162-97638162	-0.0888739323492423	0.305341040747486	0.771002002459842
MR-PCA	ornithine	HMDB0000214	myo-inositol	HMDB0000211	bioa_014	M19934	12:46964292-47464292	0.385743627401929	0.224931395939678	0.0863564079475095
MR-PCA	ornithine	HMDB0000214	myo-inositol	HMDB0000211	bioa_014	M19934	12:132819894-133319894	0.0076256086792385	0.290423984489574	0.979052500082452
MR-PCA	ornithine	HMDB0000214	myo-inositol	HMDB0000211	bioa_014	M19934	16:68152686-68652686	0.34088944208458	0.296365788619721	0.25004829026062
MR-PCA	ornithine	HMDB0000214	myo-inositol	HMDB0000211	bioa_014	M19934	19:12789284-13289284	0.0183088142627778	0.271142699715044	0.946164043745698
MR-PCA	pyruvate	HMDB0000243	myo-inositol	HMDB0000211	met-d-Pyruvate	M19934	1:154991807-156271079	0.322350462464456	0.374565055844332	0.389458716303305
MR-PCA	pyruvate	HMDB0000243	myo-inositol	HMDB0000211	met-d-Pyruvate	M19934	1:207429229-207929229	0.631402788799098	0.602098979170205	0.294330292100588
MR-PCA	pyruvate	HMDB0000243	myo-inositol	HMDB0000211	met-d-Pyruvate	M19934	2:27480940-28253616	0.31185845973772	0.49049769445875	0.524906753450041
MR-PCA	pyruvate	HMDB0000243	myo-inositol	HMDB0000211	met-d-Pyruvate	M19934	2:60468043-60968043	0.637001645007147	0.522908574193691	0.223152033899488
MR-PCA	pyruvate	HMDB0000243	myo-inositol	HMDB0000211	met-d-Pyruvate	M19934	2:173097338-173854224	0.119915101910856	0.213015232583868	0.573474760211032
MR-PCA	pyruvate	HMDB0000243	myo-inositol	HMDB0000211	met-d-Pyruvate	M19934	3:56611222-57111222	0.541300926417451	0.420947058614577	0.198473731800552
MR-PCA	pyruvate	HMDB0000243	myo-inositol	HMDB0000211	met-d-Pyruvate	M19934	5:131157493-131957429	-0.0561763436845004	0.455766922451385	0.90190379842235
MR-PCA	pyruvate	HMDB0000243	myo-inositol	HMDB0000211	met-d-Pyruvate	M19934	8:106322270-106822270	-0.0041175631615217	0.503717922711835	0.993477890423843
MR-PCA	pyruvate	HMDB0000243	myo-inositol	HMDB0000211	met-d-Pyruvate	M19934	9:135611502-136391870	0.343606903649821	0.387404615686934	0.375108072270482
MR-PCA	pyruvate	HMDB0000243	myo-inositol	HMDB0000211	met-d-Pyruvate	M19934	10:2869150-3388009	-0.0511534528470152	0.192618662125313	0.790571533324452
MR-PCA	pyruvate	HMDB0000243	myo-inositol	HMDB0000211	met-d-Pyruvate	M19934	11:56961646-57461646	-0.325397050363438	0.635858638134326	0.608829959184204
MR-PCA	pyruvate	HMDB0000243	myo-inositol	HMDB0000211	met-d-Pyruvate	M19934	12:48145900-49077761	-0.195181327250752	0.207595813088124	0.347115614757847
MR-PCA	pyruvate	HMDB0000243	myo-inositol	HMDB0000211	met-d-Pyruvate	M19934	16:69379588-70929689	-0.2341677101015	0.34394761530705	0.495983011293208
MR-PCA	pyruvate	HMDB0000243	myo-inositol	HMDB0000211	met-d-Pyruvate	M19934	18:43532791-44032791	0.648436130269287	0.69873657752924	0.353401195391673
MR-PCA	pyruvate	HMDB0000243	myo-inositol	HMDB0000211	met-d-Pyruvate	M19934	21:45449580-45972811	-0.0901989198407247	0.31768738012489	0.776468990061687
MR-PCA	citrate	HMDB0000094	sarcosine	HMDB0000271	met-d-Citrate	GCST90200291	1:206967359-207467359	0.149514577207057	0.269638990896128	0.579237322879739
MR-PCA	citrate	HMDB0000094	sarcosine	HMDB0000271	met-d-Citrate	GCST90200291	2:6909613-7409613	0.512713032348183	0.329613020432118	0.119827049689815
MR-PCA	citrate	HMDB0000094	sarcosine	HMDB0000271	met-d-Citrate	GCST90200291	2:211290507-211790507	-0.233637129774854	0.385279622453337	0.54424302262001
MR-PCA	citrate	HMDB0000094	sarcosine	HMDB0000271	met-d-Citrate	GCST90200291	2:241907241-242693157	0.172057277803106	0.395263611650081	0.663346470270256
MR-PCA	citrate	HMDB0000094	sarcosine	HMDB0000271	met-d-Citrate	GCST90200291	4:77164144-77664144	0.376419709990889	0.489743313798994	0.442127169132858
MR-PCA	citrate	HMDB0000094	sarcosine	HMDB0000271	met-d-Citrate	GCST90200291	5:14438417-15122542	0.164184849736794	0.131538477377455	0.211961937057626
MR-PCA	citrate	HMDB0000094	sarcosine	HMDB0000271	met-d-Citrate	GCST90200291	5:43252947-44074677	-0.515139171432312	0.320219505379924	0.107680553170747
MR-PCA	citrate	HMDB0000094	sarcosine	HMDB0000271	met-d-Citrate	GCST90200291	5:176569252-177069252	0.760425090719264	0.561959360429661	0.176002155060244
MR-PCA	citrate	HMDB0000094	sarcosine	HMDB0000271	met-d-Citrate	GCST90200291	6:18111878-18611878	0.756694745561938	0.354863391321893	0.0329776694374685
MR-PCA	citrate	HMDB0000094	sarcosine	HMDB0000271	met-d-Citrate	GCST90200291	6:160159894-160659894	-0.623667770219783	0.319151035942631	0.0506839348412942
MR-PCA	citrate	HMDB0000094	sarcosine	HMDB0000271	met-d-Citrate	GCST90200291	7:72772933-73272933	0.16988118119765	0.351044867399226	0.628435470772501
MR-PCA	citrate	HMDB0000094	sarcosine	HMDB0000271	met-d-Citrate	GCST90200291	8:126256694-126756694	0.505767338503865	0.345617256633624	0.143365044373919
MR-PCA	citrate	HMDB0000094	sarcosine	HMDB0000271	met-d-Citrate	GCST90200291	9:95648531-96148531	0.136527257713047	0.316434064604824	0.66613711028389
MR-PCA	citrate	HMDB0000094	sarcosine	HMDB0000271	met-d-Citrate	GCST90200291	10:5959218-6459218	-0.315065182373321	0.249450457300527	0.206575846767682
MR-PCA	citrate	HMDB0000094	sarcosine	HMDB0000271	met-d-Citrate	GCST90200291	10:64654071-65607438	-0.337766094077742	0.38235715551011	0.377031798127014
MR-PCA	citrate	HMDB0000094	sarcosine	HMDB0000271	met-d-Citrate	GCST90200291	10:94589724-95089724	0.103307366764299	0.390306276791051	0.791253811774314
MR-PCA	citrate	HMDB0000094	sarcosine	HMDB0000271	met-d-Citrate	GCST90200291	11:61356683-61856683	-0.308099502058599	0.445377055549386	0.489080345995912
MR-PCA	citrate	HMDB0000094	sarcosine	HMDB0000271	met-d-Citrate	GCST90200291	12:20812570-21569526	-0.398550919354287	0.362919583573083	0.272126028726592
MR-PCA	citrate	HMDB0000094	sarcosine	HMDB0000271	met-d-Citrate	GCST90200291	12:120844110-121665390	-0.163075381503804	0.308505650323278	0.59708454647006
MR-PCA	citrate	HMDB0000094	sarcosine	HMDB0000271	met-d-Citrate	GCST90200291	14:94594947-95094947	-0.0701931836603049	0.295100757566595	0.811988320471238
MR-PCA	citrate	HMDB0000094	sarcosine	HMDB0000271	met-d-Citrate	GCST90200291	14:102387585-102887585	0.718971898426136	0.478139297857853	0.132661950025769
MR-PCA	citrate	HMDB0000094	sarcosine	HMDB0000271	met-d-Citrate	GCST90200291	15:42429423-42929423	-0.373841969614376	0.453567721292572	0.40981158104675
MR-PCA	citrate	HMDB0000094	sarcosine	HMDB0000271	met-d-Citrate	GCST90200291	15:43028726-45186579	0.0735709475756578	0.333472552338257	0.825387782734343
MR-PCA	citrate	HMDB0000094	sarcosine	HMDB0000271	met-d-Citrate	GCST90200291	16:58436602-58936602	0.075056708529268	0.434068892342986	0.862718809559658
MR-PCA	citrate	HMDB0000094	sarcosine	HMDB0000271	met-d-Citrate	GCST90200291	17:6092241-7020419	-0.0614077408815932	0.0772584030881929	0.426709051389736
MR-PCA	citrate	HMDB0000094	sarcosine	HMDB0000271	met-d-Citrate	GCST90200291	17:57343504-58184169	-0.309619559825447	0.414871475201987	0.455484787907711
MR-PCA	citrate	HMDB0000094	sarcosine	HMDB0000271	met-d-Citrate	GCST90200291	18:76910235-77410235	-0.495146813533913	0.328062932225083	0.131221021363061
MR-PCA	citrate	HMDB0000094	sarcosine	HMDB0000271	met-d-Citrate	GCST90200291	20:62104494-62604494	0.366837933305944	0.407883370800128	0.368455787940237
MR-PCA	citrate	HMDB0000094	sarcosine	HMDB0000271	met-d-Citrate	GCST90200291	22:18883605-19740639	0.0937138309247094	0.183138841661159	0.608854543426231
MR-PCA	mannose	HMDB0000169	5-acetylamino-6-formylamino-3-methyluracil	HMDB0011105	M00584	GCST90200680	2:27182547-28770083	0.0593767423651009	0.0632632840849007	0.347953820064964
MR-PCA	aspartate	HMDB0000191	alpha-aminoadipic acid	HMDB0000510	bioa_004	bioa_025	2:211431243-211931243	-0.110988851583632	0.200393305634558	0.579678025028881
MR-PCA	aspartate	HMDB0000191	alpha-aminoadipic acid	HMDB0000510	bioa_004	bioa_025	4:178111051-178611051	0.0489204494212517	0.0771736802180196	0.526145632877367
MR-PCA	aspartate	HMDB0000191	alpha-aminoadipic acid	HMDB0000510	bioa_004	bioa_025	12:101969766-102469766	0.275464704388546	0.114716677223676	0.0163386699370758
MR-PCA	biliverdin	HMDB0001008	3-hydroxybutyrate (bhba)	HMDB0000011	M02137	GCST90200367	2:234046650-234918570	0.0009123695131945	0.0309333813213239	0.976470079121536
MR-PCA	eicosapentaenoate (epa; 20:5n3)	HMDB0001999	docosapentaenoate (n6 dpa; 22:5n6)	HMDB0001976	M18467	GCST90199796	11:61330635-61830635	0.745988827346048	0.0966864893478198	1.20467637553765e-14
MR-PCA	valine	HMDB0000883	cystathionine	HMDB0000099	met-d-Val	GCST90200383	2:27480940-28253616	-0.409512691661105	0.362124177266166	0.258112923371843
MR-PCA	valine	HMDB0000883	cystathionine	HMDB0000099	met-d-Val	GCST90200383	2:64975088-65475088	0.246526577616097	0.257135830586597	0.337689406306388
MR-PCA	valine	HMDB0000883	cystathionine	HMDB0000099	met-d-Val	GCST90200383	2:165251927-165751927	0.311939048824641	0.41337157502924	0.450476161980443
MR-PCA	valine	HMDB0000883	cystathionine	HMDB0000099	met-d-Val	GCST90200383	3:135701113-136578270	0.921713850255639	0.413613268898932	0.0258509470524411
MR-PCA	valine	HMDB0000883	cystathionine	HMDB0000099	met-d-Val	GCST90200383	4:86953335-87453335	-0.683508299475634	0.359368265780379	0.0571748442410442
MR-PCA	valine	HMDB0000883	cystathionine	HMDB0000099	met-d-Val	GCST90200383	4:87663610-88163610	-1.02869516054123	0.396534930571533	0.0094808364785154
MR-PCA	valine	HMDB0000883	cystathionine	HMDB0000099	met-d-Val	GCST90200383	4:88882515-89510546	-0.219393081319705	0.126423409973399	0.0826729263666335
MR-PCA	valine	HMDB0000883	cystathionine	HMDB0000099	met-d-Val	GCST90200383	5:55564890-56064890	0.348135647980946	0.325436304666445	0.284731630898986
MR-PCA	valine	HMDB0000883	cystathionine	HMDB0000099	met-d-Val	GCST90200383	6:108910874-109410874	0.520732722622257	0.478111204528758	0.276089676551679
MR-PCA	valine	HMDB0000883	cystathionine	HMDB0000099	met-d-Val	GCST90200383	12:56199875-57115338	0.840753400154368	0.286583783477793	0.0033493816260912
MR-PCA	valine	HMDB0000883	cystathionine	HMDB0000099	met-d-Val	GCST90200383	12:122278263-122778263	-0.0687509087250816	0.45946528816186	0.881054618796604
MR-PCA	valine	HMDB0000883	cystathionine	HMDB0000099	met-d-Val	GCST90200383	14:102468052-102968052	-0.166334880841086	0.606549569910713	0.783906871067143
MR-PCA	valine	HMDB0000883	cystathionine	HMDB0000099	met-d-Val	GCST90200383	16:69315747-70918195	0.247105870941177	0.234687269118355	0.292379706614811
MR-PCA	valine	HMDB0000883	cystathionine	HMDB0000099	met-d-Val	GCST90200383	17:6935779-7435779	-0.182606317963546	0.245758355484053	0.457462317801697
MR-PCA	valine	HMDB0000883	cystathionine	HMDB0000099	met-d-Val	GCST90200383	17:79384062-79884062	0.379847924882244	0.446425820861716	0.394844574683553
MR-PCA	valine	HMDB0000883	cystathionine	HMDB0000099	met-d-Val	GCST90200383	19:49050431-49611255	-0.223273548019073	0.232184647951428	0.336240203461748
MR-PCA	serine	HMDB0000187	n-acetylglucosaminylasparagine	HMDB0000489	M32315	GCST90200316	1:119966025-120466025	-0.0533384916826977	0.0767656027754464	0.487166352751247
MR-PCA	serine	HMDB0000187	n-acetylglucosaminylasparagine	HMDB0000489	M32315	GCST90200316	2:211323559-211823559	0.401196120543682	0.0930068231385833	1.60602682107943e-05
MR-PCA	serine	HMDB0000187	n-acetylglucosaminylasparagine	HMDB0000489	M32315	GCST90200316	7:55822010-56322010	-0.221517409133517	0.136268156080379	0.104034939855348
MR-PCA	spermidine	HMDB0001257	sphinganine	HMDB0000269	bioa_033	GCST90200374	1:247760300-248289451	-0.201750743417392	0.0858384342578508	0.0187555427977405
MR-PCA	spermidine	HMDB0001257	sphinganine	HMDB0000269	bioa_033	GCST90200374	19:54070939-54570939	-0.136609236497766	0.111513664578189	0.220558336065249
MR-PCA	asparagine	HMDB0000168	xanthine	HMDB0000292	bioa_003	M03147	2:27480940-27980940	0.191010833911365	0.280036403537133	0.495180229427875
MR-PCA	asparagine	HMDB0000168	xanthine	HMDB0000292	bioa_003	M03147	4:178111051-178611051	-0.0152040989777381	0.252040604565488	0.951897582623191
MR-PCA	asparagine	HMDB0000168	xanthine	HMDB0000292	bioa_003	M03147	7:97252737-97752737	-0.0716194759255848	0.246015327650375	0.77096111807282
MR-PCA	asparagine	HMDB0000168	xanthine	HMDB0000292	bioa_003	M03147	11:61853420-62353420	0.0634993615301525	0.201459915198128	0.75261283452401
MR-PCA	asparagine	HMDB0000168	xanthine	HMDB0000292	bioa_003	M03147	12:46900176-47400176	0.237500004915689	0.293992441365002	0.419180440819867
MR-PCA	asparagine	HMDB0000168	xanthine	HMDB0000292	bioa_003	M03147	14:103514503-104812812	0.0929175870960814	0.080260814635199	0.246988304899617
MR-PCA	alanine	HMDB0000161	phenylethylamine	HMDB0012275	met-d-Ala	bioa_015	1:206970800-207470800	-0.894515682569857	0.325801756410343	0.0060403531968503
MR-PCA	alanine	HMDB0000161	phenylethylamine	HMDB0012275	met-d-Ala	bioa_015	2:27480940-28253616	-0.302192309858761	0.292817528306185	0.30206472527764
MR-PCA	alanine	HMDB0000161	phenylethylamine	HMDB0012275	met-d-Ala	bioa_015	2:64970910-65916674	-0.0929393499226016	0.236189537027536	0.69395407862415
MR-PCA	alanine	HMDB0000161	phenylethylamine	HMDB0012275	met-d-Ala	bioa_015	2:211290507-211790507	-0.348812963206934	0.464284529396698	0.452477317849123
MR-PCA	alanine	HMDB0000161	phenylethylamine	HMDB0012275	met-d-Ala	bioa_015	3:122879946-123379946	-0.411361672521047	0.410766193265682	0.316609456470855
MR-PCA	alanine	HMDB0000161	phenylethylamine	HMDB0012275	met-d-Ala	bioa_015	3:159754026-160551365	-0.374720094153489	0.366466631534937	0.306534033172984
MR-PCA	alanine	HMDB0000161	phenylethylamine	HMDB0012275	met-d-Ala	bioa_015	4:88958565-89458565	0.218729406183651	0.351694026460266	0.533987261275626
MR-PCA	alanine	HMDB0000161	phenylethylamine	HMDB0012275	met-d-Ala	bioa_015	5:35692098-36469710	-0.663420407188516	0.389128765362541	0.0882155810521835
MR-PCA	alanine	HMDB0000161	phenylethylamine	HMDB0012275	met-d-Ala	bioa_015	6:20453952-20953952	-0.090242698767416	0.42382911283318	0.83138751446373
MR-PCA	alanine	HMDB0000161	phenylethylamine	HMDB0012275	met-d-Ala	bioa_015	8:17128898-17669461	0.0089570157224194	0.296904325643022	0.975933053022625
MR-PCA	alanine	HMDB0000161	phenylethylamine	HMDB0012275	met-d-Ala	bioa_015	8:49725746-50225746	0.130635276493211	0.549916554921437	0.812226468781405
MR-PCA	alanine	HMDB0000161	phenylethylamine	HMDB0012275	met-d-Ala	bioa_015	8:117935733-118435733	0.163157904398334	0.373266706974148	0.662032946816472
MR-PCA	alanine	HMDB0000161	phenylethylamine	HMDB0012275	met-d-Ala	bioa_015	8:145497920-145997920	-0.316050673369606	0.471244031967726	0.502428833323066
MR-PCA	alanine	HMDB0000161	phenylethylamine	HMDB0012275	met-d-Ala	bioa_015	9:4033137-4533137	0.710476296327153	0.414691974041562	0.0866642189103092
MR-PCA	alanine	HMDB0000161	phenylethylamine	HMDB0012275	met-d-Ala	bioa_015	11:8005408-8505408	0.340746866920703	0.276372897810592	0.217604001174793
MR-PCA	alanine	HMDB0000161	phenylethylamine	HMDB0012275	met-d-Ala	bioa_015	11:18148958-18648958	-0.0665947572631941	0.450022097729937	0.882357697675284
MR-PCA	alanine	HMDB0000161	phenylethylamine	HMDB0012275	met-d-Ala	bioa_015	12:4040249-4540249	0.383911623143672	0.312731181512385	0.219593769477214
MR-PCA	alanine	HMDB0000161	phenylethylamine	HMDB0012275	met-d-Ala	bioa_015	12:46544011-47796599	-0.427442767260789	0.217534317354001	0.0494207110834866
MR-PCA	alanine	HMDB0000161	phenylethylamine	HMDB0012275	met-d-Ala	bioa_015	12:56610577-57110577	0.249925750727375	0.229356277393047	0.275852587557933
MR-PCA	alanine	HMDB0000161	phenylethylamine	HMDB0012275	met-d-Ala	bioa_015	12:59740767-60240767	-0.491769211852127	0.38431108505771	0.200681503176237
MR-PCA	alanine	HMDB0000161	phenylethylamine	HMDB0012275	met-d-Ala	bioa_015	12:122367989-122867989	0.741054703677132	0.440021909719859	0.0921562821006308
MR-PCA	alanine	HMDB0000161	phenylethylamine	HMDB0012275	met-d-Ala	bioa_015	12:132815816-133315816	-0.158954958994355	0.415995493398957	0.70238169850618
MR-PCA	alanine	HMDB0000161	phenylethylamine	HMDB0012275	met-d-Ala	bioa_015	16:68054392-68554392	0.406833155613824	0.468918786776608	0.385614261809061
MR-PCA	alanine	HMDB0000161	phenylethylamine	HMDB0012275	met-d-Ala	bioa_015	16:69383883-70933639	0.0669725652218685	0.214610635573134	0.754990780833707
MR-PCA	alanine	HMDB0000161	phenylethylamine	HMDB0012275	met-d-Ala	bioa_015	17:79391534-79891534	0.529015692698133	0.428922733312981	0.217441872568453
MR-PCA	alanine	HMDB0000161	phenylethylamine	HMDB0012275	met-d-Ala	bioa_015	21:32796216-33296216	0.384356762420828	0.539594954093569	0.476275264608483
MR-PCA	alanine	HMDB0000161	phenylethylamine	HMDB0012275	met-d-Ala	bioa_015	22:18934095-19434095	-0.302208797891372	0.440872535111195	0.493041803095747
MR-PCA	spermidine	HMDB0001257	2-hydroxyglutarate	HMDB0059655	bioa_033	M37253	1:247760300-248289451	-0.0125924822469253	0.0972472939288346	0.896970505442819
MR-PCA	alanine	HMDB0000161	sphingosine	HMDB0000252	bioa_001	GCST90200385	1:206985954-207485954	0.309555060488879	0.341824263454402	0.365149146181691
MR-PCA	alanine	HMDB0000161	sphingosine	HMDB0000252	bioa_001	GCST90200385	2:27143030-28594285	0.309612370744835	0.318713261667328	0.331326781694981
MR-PCA	alanine	HMDB0000161	sphingosine	HMDB0000252	bioa_001	GCST90200385	2:64958074-65458074	0.127124556157222	0.273107048887155	0.641591198088227
MR-PCA	alanine	HMDB0000161	sphingosine	HMDB0000252	bioa_001	GCST90200385	3:71155270-71655270	0.563172240045543	0.526710248535625	0.284967890370787
MR-PCA	alanine	HMDB0000161	sphingosine	HMDB0000252	bioa_001	GCST90200385	4:88976422-89476422	0.052299640559592	0.373226556142966	0.888558541145796
MR-PCA	alanine	HMDB0000161	sphingosine	HMDB0000252	bioa_001	GCST90200385	7:72732874-73232874	0.612826603880252	0.437313841562489	0.161111587779867
MR-PCA	alanine	HMDB0000161	sphingosine	HMDB0000252	bioa_001	GCST90200385	8:145568681-146068681	0.672346557516098	0.507989125771865	0.185654142841542
MR-PCA	alanine	HMDB0000161	sphingosine	HMDB0000252	bioa_001	GCST90200385	9:4040541-4540541	-0.297158958031436	0.453967224048928	0.512736654482229
MR-PCA	alanine	HMDB0000161	sphingosine	HMDB0000252	bioa_001	GCST90200385	12:46636543-47713425	0.146354885039693	0.191986324227477	0.44586944294695
MR-PCA	alanine	HMDB0000161	sphingosine	HMDB0000252	bioa_001	GCST90200385	12:56615040-57115040	0.478298661382811	0.26876583595197	0.0751396305540363
MR-PCA	alanine	HMDB0000161	sphingosine	HMDB0000252	bioa_001	GCST90200385	12:59727701-60227701	0.341021130765106	0.338384137465677	0.313553895738668
MR-PCA	alanine	HMDB0000161	sphingosine	HMDB0000252	bioa_001	GCST90200385	14:75116447-75616447	-0.196374922112052	0.517198378319713	0.70417573093011
MR-PCA	alanine	HMDB0000161	sphingosine	HMDB0000252	bioa_001	GCST90200385	16:69621701-70931491	0.0436894034202577	0.233242147520316	0.851414837434714
MR-PCA	alanine	HMDB0000161	sphingosine	HMDB0000252	bioa_001	GCST90200385	17:40568584-41068584	0.149576788068247	0.546116452587039	0.78416781578753
MR-PCA	alanine	HMDB0000161	sphingosine	HMDB0000252	bioa_001	GCST90200385	22:18906543-19406543	-0.0924409069334385	0.47000066853274	0.844076004832614
MR-PCA	serine	HMDB0000187	cortisone	HMDB0002802	M32315	M01769	1:119966025-120466025	0.0386436821991443	0.0879368409401517	0.660336843019048
MR-PCA	serine	HMDB0000187	cortisone	HMDB0002802	M32315	M01769	2:211323559-211823559	-0.0638717740720208	0.119711138364024	0.593653509246435
MR-PCA	serine	HMDB0000187	cortisone	HMDB0002802	M32315	M01769	7:55822010-56322010	0.041412981275564	0.134125005724043	0.757501010336683
MR-PCA	3-hydroxybutyrate (bhba)	HMDB0000011	adenosine 5'-diphosphate (adp)	HMDB0001341	met-d-bOHbutyrate	GCST90200355	1:230050269-230550269	-1.27568299591206	0.461942572606676	0.0057525615680339
MR-PCA	3-hydroxybutyrate (bhba)	HMDB0000011	adenosine 5'-diphosphate (adp)	HMDB0001341	met-d-bOHbutyrate	GCST90200355	5:41452897-42471829	-0.243450869592907	0.497116132283615	0.624327552466645
MR-PCA	3-hydroxybutyrate (bhba)	HMDB0000011	adenosine 5'-diphosphate (adp)	HMDB0001341	met-d-bOHbutyrate	GCST90200355	8:8059014-8559014	-0.69015961222254	0.738707368130972	0.350159413774992
MR-PCA	3-hydroxybutyrate (bhba)	HMDB0000011	adenosine 5'-diphosphate (adp)	HMDB0001341	met-d-bOHbutyrate	GCST90200355	8:8580720-9433358	0.0958130489804297	0.463082001745225	0.836085624391495
MR-PCA	3-hydroxybutyrate (bhba)	HMDB0000011	adenosine 5'-diphosphate (adp)	HMDB0001341	met-d-bOHbutyrate	GCST90200355	8:9546321-10530228	0.0051937039820606	0.592249953011834	0.993003084109935
MR-PCA	3-hydroxybutyrate (bhba)	HMDB0000011	adenosine 5'-diphosphate (adp)	HMDB0001341	met-d-bOHbutyrate	GCST90200355	8:10591858-11909109	-0.0731684769264735	0.556943890195881	0.895478702196234
MR-PCA	3-hydroxybutyrate (bhba)	HMDB0000011	adenosine 5'-diphosphate (adp)	HMDB0001341	met-d-bOHbutyrate	GCST90200355	9:107339744-107915739	-0.192821557486278	0.409283345145875	0.637555064649393
MR-PCA	3-hydroxybutyrate (bhba)	HMDB0000011	adenosine 5'-diphosphate (adp)	HMDB0001341	met-d-bOHbutyrate	GCST90200355	10:113694271-114194271	0.0776399400015499	0.393948639682881	0.843763857362848
MR-PCA	3-hydroxybutyrate (bhba)	HMDB0000011	adenosine 5'-diphosphate (adp)	HMDB0001341	met-d-bOHbutyrate	GCST90200355	11:116451535-117240760	0.958349427457139	0.597788441542607	0.108899736722478
MR-PCA	3-hydroxybutyrate (bhba)	HMDB0000011	adenosine 5'-diphosphate (adp)	HMDB0001341	met-d-bOHbutyrate	GCST90200355	12:122375755-122875755	0.247574495304338	0.660155358101817	0.707642175755611
MR-PCA	3-hydroxybutyrate (bhba)	HMDB0000011	adenosine 5'-diphosphate (adp)	HMDB0001341	met-d-bOHbutyrate	GCST90200355	14:94393207-95094947	0.221473672766516	0.312931003029218	0.479106961361406
MR-PCA	3-hydroxybutyrate (bhba)	HMDB0000011	adenosine 5'-diphosphate (adp)	HMDB0001341	met-d-bOHbutyrate	GCST90200355	15:58430643-58980498	0.0246874615561929	0.424001538815254	0.953569460057376
MR-PCA	3-hydroxybutyrate (bhba)	HMDB0000011	adenosine 5'-diphosphate (adp)	HMDB0001341	met-d-bOHbutyrate	GCST90200355	16:71899923-73042963	0.602798556548386	0.433187544247343	0.16406120635911
MR-PCA	3-hydroxybutyrate (bhba)	HMDB0000011	adenosine 5'-diphosphate (adp)	HMDB0001341	met-d-bOHbutyrate	GCST90200355	17:6935779-7435779	-0.733974291349622	0.420747576978497	0.0810801638975956
MR-PCA	3-hydroxybutyrate (bhba)	HMDB0000011	adenosine 5'-diphosphate (adp)	HMDB0001341	met-d-bOHbutyrate	GCST90200355	19:45161941-45661941	0.26625596729247	0.428232292977945	0.534102369036224
MR-PCA	citrate	HMDB0000094	asparagine	HMDB0000168	M01564	bioa_003	5:14625868-15125868	0.0665390771062784	0.0651571839462123	0.307155614997324
MR-PCA	citrate	HMDB0000094	asparagine	HMDB0000168	M01564	bioa_003	9:84927464-85427464	0.0524344486184619	0.0696119661163601	0.451306299873189
MR-PCA	citrate	HMDB0000094	asparagine	HMDB0000168	M01564	bioa_003	17:6345930-6933878	0.0105064390532013	0.0421398904172014	0.803111030466112
MR-PCA	citrate	HMDB0000094	asparagine	HMDB0000168	M01564	bioa_003	22:18904608-19404608	0.106259868820395	0.0776735242567669	0.171302051439286
MR-PCA	urate	HMDB0000289	aspartate	HMDB0000191	M01604	GCST90200370	4:9676051-10553081	0.127936603777238	0.0466074505882795	0.0060514252961714
MR-PCA	cystine	HMDB0000192	glycerol	HMDB0000131	M31454	M15122	22:24745202-25245202	0.0468650401107999	0.063088027311839	0.457571549653674
MR-PCA	acetate	HMDB0000042	serine	HMDB0000187	met-d-Acetate	M32315	2:27480940-27980940	2.20943055631848	0.602864231345313	0.0002474457718692
MR-PCA	acetate	HMDB0000042	serine	HMDB0000187	met-d-Acetate	M32315	2:136358646-136858646	1.21160892836536	0.62728759625069	0.0534206710249173
MR-PCA	acetate	HMDB0000042	serine	HMDB0000187	met-d-Acetate	M32315	9:4513491-5013491	0.5188530377786	0.468583811062581	0.26817329864503
MR-PCA	acetate	HMDB0000042	serine	HMDB0000187	met-d-Acetate	M32315	12:111634608-112523499	-0.0188611784217504	0.529528943764448	0.971586328322766
MR-PCA	acetate	HMDB0000042	serine	HMDB0000187	met-d-Acetate	M32315	12:112590766-113090766	0.602419034732788	0.61482973952822	0.327177740747142
MR-PCA	acetate	HMDB0000042	serine	HMDB0000187	met-d-Acetate	M32315	20:24698737-26432690	0.199333404189638	0.254097311445757	0.432760485811821
MR-PCA	acetate	HMDB0000042	serine	HMDB0000187	met-d-Acetate	M32315	20:29267804-29767804	0.868239013495793	0.65156101577129	0.182678826332826
MR-PCA	acetate	HMDB0000042	serine	HMDB0000187	met-d-Acetate	M32315	20:32973832-34017690	-1.37151456366924	0.579782770630445	0.0180025212746876
MR-PCA	asparagine	HMDB0000168	phosphate	HMDB0001429	bioa_003	GCST90200393	2:27480940-27980940	-0.509224696932566	0.327379923757796	0.119837774719007
MR-PCA	asparagine	HMDB0000168	phosphate	HMDB0001429	bioa_003	GCST90200393	4:178111051-178611051	-0.373982942766588	0.229278990449758	0.102863716992141
MR-PCA	asparagine	HMDB0000168	phosphate	HMDB0001429	bioa_003	GCST90200393	7:97252737-97752737	0.138033531279553	0.238407705548932	0.56260199488807
MR-PCA	asparagine	HMDB0000168	phosphate	HMDB0001429	bioa_003	GCST90200393	11:61853420-62353420	0.138939422508324	0.173356586339103	0.422861877383683
MR-PCA	asparagine	HMDB0000168	phosphate	HMDB0001429	bioa_003	GCST90200393	12:46900176-47400176	0.515999715854832	0.254378401569262	0.0425119976467241
MR-PCA	asparagine	HMDB0000168	phosphate	HMDB0001429	bioa_003	GCST90200393	14:103514503-104812812	0.0492273325246416	0.119862411266541	0.681293504534184
MR-PCA	tyrosine	HMDB0000158	histidine	HMDB0000177	bioa_021	GCST90200377	4:99820973-100320973	0.261910774296363	0.551763907569008	0.635015743743783
MR-PCA	tyrosine	HMDB0000158	histidine	HMDB0000177	bioa_021	GCST90200377	6:111242119-112017012	-0.170401040322786	0.141140725650903	0.227311605830296
MR-PCA	tyrosine	HMDB0000158	histidine	HMDB0000177	bioa_021	GCST90200377	6:112114361-112614361	0.0742830574880076	0.400425559829506	0.852828818394175
MR-PCA	tyrosine	HMDB0000158	histidine	HMDB0000177	bioa_021	GCST90200377	7:27926305-28426305	-0.177410574009214	0.469436994613816	0.705488529037771
MR-PCA	tyrosine	HMDB0000158	histidine	HMDB0000177	bioa_021	GCST90200377	10:64816186-65575478	1.05550888327894	0.575143279262851	0.0664745321936967
MR-PCA	tyrosine	HMDB0000158	histidine	HMDB0000177	bioa_021	GCST90200377	11:61310081-61810081	0.246599886390203	0.438356269125464	0.573737358464633
MR-PCA	tyrosine	HMDB0000158	histidine	HMDB0000177	bioa_021	GCST90200377	12:46678393-47435518	1.03972107383438	0.394686180203155	0.0084311417572275
MR-PCA	tyrosine	HMDB0000158	histidine	HMDB0000177	bioa_021	GCST90200377	12:56615040-57115040	1.05163379774896	0.355143068713542	0.0030648730440918
MR-PCA	tyrosine	HMDB0000158	histidine	HMDB0000177	bioa_021	GCST90200377	12:57594049-58094049	0.459597602949773	0.496414145408667	0.354531721858801
MR-PCA	tyrosine	HMDB0000158	histidine	HMDB0000177	bioa_021	GCST90200377	12:59727701-60227701	0.331832626544502	0.42993376140392	0.44021945891656
MR-PCA	tyrosine	HMDB0000158	histidine	HMDB0000177	bioa_021	GCST90200377	12:120845172-121674861	0.174790807799129	0.395799345017923	0.658768046994668
MR-PCA	tyrosine	HMDB0000158	histidine	HMDB0000177	bioa_021	GCST90200377	12:122092964-122592964	0.224719153394497	0.449220049534188	0.616904034007837
MR-PCA	tyrosine	HMDB0000158	histidine	HMDB0000177	bioa_021	GCST90200377	15:60649639-61149639	0.0800621537476447	0.532528951338782	0.88049378182916
MR-PCA	tyrosine	HMDB0000158	histidine	HMDB0000177	bioa_021	GCST90200377	16:71153235-72438683	-0.266626902766156	0.193806866284039	0.168903670099123
MR-PCA	glutamine	HMDB0000641	theobromine	HMDB0002825	met-d-Gln	M18392	1:213912734-214412734	-0.0741561340552605	0.49805055686794	0.881638235167565
MR-PCA	glutamine	HMDB0000641	theobromine	HMDB0002825	met-d-Gln	M18392	2:26939063-28767861	-0.227509119998294	0.21342396451962	0.286425391816295
MR-PCA	glutamine	HMDB0000641	theobromine	HMDB0002825	met-d-Gln	M18392	2:190998205-192033792	-0.575983567567337	0.267663456272823	0.0314056503678232
MR-PCA	glutamine	HMDB0000641	theobromine	HMDB0002825	met-d-Gln	M18392	2:211168890-211668890	0.631988613760571	0.599376783635724	0.291695444921076
MR-PCA	glutamine	HMDB0000641	theobromine	HMDB0002825	met-d-Gln	M18392	3:38941335-39441335	0.351042275436377	0.639263318159773	0.582912363956419
MR-PCA	glutamine	HMDB0000641	theobromine	HMDB0002825	met-d-Gln	M18392	3:52085887-52937605	-1.23399522084501	0.725409815991421	0.0889240600738699
MR-PCA	glutamine	HMDB0000641	theobromine	HMDB0002825	met-d-Gln	M18392	3:159689586-160441236	0.0455645919511559	0.397142273703249	0.908658218481797
MR-PCA	glutamine	HMDB0000641	theobromine	HMDB0002825	met-d-Gln	M18392	5:55611894-56111894	-0.193249659820767	0.516132002749734	0.70809256394916
MR-PCA	glutamine	HMDB0000641	theobromine	HMDB0002825	met-d-Gln	M18392	6:20425792-20925792	0.342414517281991	0.52562407658423	0.514760079468049
MR-PCA	glutamine	HMDB0000641	theobromine	HMDB0002825	met-d-Gln	M18392	6:41265224-41765224	0.640898491790841	0.55630411909169	0.249294373899271
MR-PCA	glutamine	HMDB0000641	theobromine	HMDB0002825	met-d-Gln	M18392	6:56020405-56520405	0.0923417347972021	0.605821799882208	0.878852590456597
MR-PCA	glutamine	HMDB0000641	theobromine	HMDB0002825	met-d-Gln	M18392	6:126492728-127693092	0.240865081080059	0.48227691385399	0.617474266338656
MR-PCA	glutamine	HMDB0000641	theobromine	HMDB0002825	met-d-Gln	M18392	6:131635614-132135614	1.27294488779303	0.460565581222384	0.0057119723320195
MR-PCA	glutamine	HMDB0000641	theobromine	HMDB0002825	met-d-Gln	M18392	7:72772933-73272933	-0.0018408628633279	0.317682203610208	0.995376549833012
MR-PCA	glutamine	HMDB0000641	theobromine	HMDB0002825	met-d-Gln	M18392	8:17124777-17669461	0.313262068499454	0.373931897378981	0.402170191901422
MR-PCA	glutamine	HMDB0000641	theobromine	HMDB0002825	met-d-Gln	M18392	8:126231747-126731747	0.471890553167874	0.832045489700651	0.570615578735577
MR-PCA	glutamine	HMDB0000641	theobromine	HMDB0002825	met-d-Gln	M18392	9:4040541-4540541	-0.955776050413176	0.465899739477561	0.040221884893251
MR-PCA	glutamine	HMDB0000641	theobromine	HMDB0002825	met-d-Gln	M18392	9:21884172-22384172	0.379721676128659	0.460400322028656	0.409505508666892
MR-PCA	glutamine	HMDB0000641	theobromine	HMDB0002825	met-d-Gln	M18392	10:98828483-99609412	-0.44788299492564	0.199104737467217	0.0244816961364815
MR-PCA	glutamine	HMDB0000641	theobromine	HMDB0002825	met-d-Gln	M18392	10:114535278-115035278	0.179907078459092	0.600724431097708	0.764571130154628
MR-PCA	glutamine	HMDB0000641	theobromine	HMDB0002825	met-d-Gln	M18392	11:8005408-8505408	0.184025650405523	0.362352838336188	0.611549325828413
MR-PCA	glutamine	HMDB0000641	theobromine	HMDB0002825	met-d-Gln	M18392	11:18148958-18648958	0.206906323604902	0.53753499367124	0.700298956586846
MR-PCA	glutamine	HMDB0000641	theobromine	HMDB0002825	met-d-Gln	M18392	11:73860169-74360169	0.0126426166841141	0.617669058777293	0.983669824136206
MR-PCA	glutamine	HMDB0000641	theobromine	HMDB0002825	met-d-Gln	M18392	12:4051876-4551876	0.98782286626187	0.483915457730424	0.0412197356812372
MR-PCA	glutamine	HMDB0000641	theobromine	HMDB0002825	met-d-Gln	M18392	12:46377388-47736079	-0.0486454375943967	0.223931372672717	0.828026233467219
MR-PCA	glutamine	HMDB0000641	theobromine	HMDB0002825	met-d-Gln	M18392	12:55949170-57674145	0.0377279213164279	0.0849219542116452	0.656850412566987
MR-PCA	glutamine	HMDB0000641	theobromine	HMDB0002825	met-d-Gln	M18392	12:59330993-60240767	0.108512825125542	0.294168397235558	0.712217204960085
MR-PCA	glutamine	HMDB0000641	theobromine	HMDB0002825	met-d-Gln	M18392	12:121134495-121634495	0.727100550959097	0.611556842798489	0.234465750455512
MR-PCA	glutamine	HMDB0000641	theobromine	HMDB0002825	met-d-Gln	M18392	14:21242229-21782312	-0.228199386994274	0.35347365863206	0.518544314662416
MR-PCA	glutamine	HMDB0000641	theobromine	HMDB0002825	met-d-Gln	M18392	14:74940531-75440531	-0.0589236225789926	0.594761940537746	0.921081947669688
MR-PCA	glutamine	HMDB0000641	theobromine	HMDB0002825	met-d-Gln	M18392	14:100545139-101045139	0.0876686930597863	0.665192366548525	0.895146839695341
MR-PCA	glutamine	HMDB0000641	theobromine	HMDB0002825	met-d-Gln	M18392	16:70118909-70618909	-0.161218736776907	0.680470126643436	0.812716853738045
MR-PCA	glutamine	HMDB0000641	theobromine	HMDB0002825	met-d-Gln	M18392	17:25345818-25845818	0.348155518924485	0.525129095500192	0.50733673924335
MR-PCA	glutamine	HMDB0000641	theobromine	HMDB0002825	met-d-Gln	M18392	18:31306350-31806350	1.12055577689123	0.547022200633328	0.0405144680764168
MR-PCA	glutamine	HMDB0000641	theobromine	HMDB0002825	met-d-Gln	M18392	20:55862882-56362882	0.540753736948648	0.484146855428242	0.26402815153418
MR-PCA	glutamine	HMDB0000641	theobromine	HMDB0002825	met-d-Gln	M18392	22:44074730-44574730	0.854945786355922	0.540887839835156	0.113961714726835
MR-PCA	valine	HMDB0000883	docosahexaenoate (dha; 22:6n3)	HMDB0002183	bioa_022	M19323	2:27492603-27992603	0.922975696580771	0.540526204889106	0.0877198124345865
MR-PCA	valine	HMDB0000883	docosahexaenoate (dha; 22:6n3)	HMDB0002183	bioa_022	M19323	2:64958074-65458074	-0.15515514120628	0.225322850345872	0.491081093184157
MR-PCA	valine	HMDB0000883	docosahexaenoate (dha; 22:6n3)	HMDB0002183	bioa_022	M19323	2:211173777-211673777	0.537247307810306	0.519907209505168	0.301439062941013
MR-PCA	valine	HMDB0000883	docosahexaenoate (dha; 22:6n3)	HMDB0002183	bioa_022	M19323	4:88972827-89472827	0.0071731036376822	0.159016519405831	0.964020290100994
MR-PCA	valine	HMDB0000883	docosahexaenoate (dha; 22:6n3)	HMDB0002183	bioa_022	M19323	11:116381707-116882500	0.158367617420795	0.297661798627619	0.594699143225697
MR-PCA	valine	HMDB0000883	docosahexaenoate (dha; 22:6n3)	HMDB0002183	bioa_022	M19323	12:56615040-57115040	0.453845854118685	0.543704948434273	0.403870758911392
MR-PCA	valine	HMDB0000883	docosahexaenoate (dha; 22:6n3)	HMDB0002183	bioa_022	M19323	16:70059237-70559237	0.523281328682261	0.342813318391751	0.126902233869697
MR-PCA	valine	HMDB0000883	docosahexaenoate (dha; 22:6n3)	HMDB0002183	bioa_022	M19323	17:6883609-7383609	-0.604328682053553	0.335125455353846	0.0713425419416412
MR-PCA	valine	HMDB0000883	docosahexaenoate (dha; 22:6n3)	HMDB0002183	bioa_022	M19323	17:40470632-40970632	0.746836923436356	0.637655199023789	0.241508844886967
MR-PCA	valine	HMDB0000883	docosahexaenoate (dha; 22:6n3)	HMDB0002183	bioa_022	M19323	19:49114511-49614511	-0.33034781322626	0.449980093568896	0.4628641925506
MR-PCA	pantothenate	HMDB0000210	dihydroorotate	HMDB03349	M01508	GCST90200444	2:27200724-27700724	-0.171455524003469	0.155223842581953	0.269346168016228
MR-PCA	glucose	HMDB0000122	choline phosphate	HMDB0001565	met-d-Glucose	GCST90200363	2:165251927-165751927	0.413774143978426	0.443623104238917	0.350966881564271
MR-PCA	glucose	HMDB0000122	choline phosphate	HMDB0001565	met-d-Glucose	GCST90200363	2:169498833-170056652	0.12363838004573	0.155129721700219	0.425451061829661
MR-PCA	glucose	HMDB0000122	choline phosphate	HMDB0001565	met-d-Glucose	GCST90200363	3:122819058-123319058	-0.221736430483673	0.385191797010568	0.564850421831874
MR-PCA	glucose	HMDB0000122	choline phosphate	HMDB0001565	met-d-Glucose	GCST90200363	3:151951767-152451767	0.254824117023463	0.465244344353342	0.583883461611641
MR-PCA	glucose	HMDB0000122	choline phosphate	HMDB0001565	met-d-Glucose	GCST90200363	3:170377909-170877909	-0.201649990662873	0.354812345508489	0.569811887217307
MR-PCA	glucose	HMDB0000122	choline phosphate	HMDB0001565	met-d-Glucose	GCST90200363	4:185468314-185968314	0.328119551277238	0.41686841947851	0.431219933747628
MR-PCA	glucose	HMDB0000122	choline phosphate	HMDB0001565	met-d-Glucose	GCST90200363	5:95479406-95979406	-0.231079067757003	0.50024469345969	0.644130033678489
MR-PCA	glucose	HMDB0000122	choline phosphate	HMDB0001565	met-d-Glucose	GCST90200363	6:7000270-7500270	0.653461193874873	0.400045012013787	0.102370359616886
MR-PCA	glucose	HMDB0000122	choline phosphate	HMDB0001565	met-d-Glucose	GCST90200363	7:14801789-15301789	0.356160535519034	0.318178665683662	0.262981141144171
MR-PCA	glucose	HMDB0000122	choline phosphate	HMDB0001565	met-d-Glucose	GCST90200363	7:43935955-44473721	0.272386913731626	0.227441515211047	0.231067715551463
MR-PCA	glucose	HMDB0000122	choline phosphate	HMDB0001565	met-d-Glucose	GCST90200363	8:117934783-118434783	0.196469037054028	0.413368212358188	0.634581562569317
MR-PCA	glucose	HMDB0000122	choline phosphate	HMDB0001565	met-d-Glucose	GCST90200363	9:21884068-22384068	0.0701685802562879	0.314470161116607	0.823432218687672
MR-PCA	glucose	HMDB0000122	choline phosphate	HMDB0001565	met-d-Glucose	GCST90200363	10:2888477-3388477	-0.129895082519562	0.281287737936147	0.644233916553707
MR-PCA	glucose	HMDB0000122	choline phosphate	HMDB0001565	met-d-Glucose	GCST90200363	10:112762852-113262852	0.547026574904385	0.355979584221203	0.124371782363207
MR-PCA	glucose	HMDB0000122	choline phosphate	HMDB0001565	met-d-Glucose	GCST90200363	10:114504071-115004071	0.590525928982777	0.411715317783023	0.151484835249709
MR-PCA	glucose	HMDB0000122	choline phosphate	HMDB0001565	met-d-Glucose	GCST90200363	12:4134844-4634844	0.47139884720288	0.277765007207268	0.0896751338646586
MR-PCA	glucose	HMDB0000122	choline phosphate	HMDB0001565	met-d-Glucose	GCST90200363	12:111682800-112523499	0.943173776552431	0.48254553827504	0.0506326838392694
MR-PCA	glucose	HMDB0000122	choline phosphate	HMDB0001565	met-d-Glucose	GCST90200363	12:121166650-121666650	-0.747244951208382	0.48098547908194	0.120286850953382
MR-PCA	glucose	HMDB0000122	choline phosphate	HMDB0001565	met-d-Glucose	GCST90200363	13:28213465-28721145	0.050355549063043	0.36135622425859	0.889172358156819
MR-PCA	glucose	HMDB0000122	choline phosphate	HMDB0001565	met-d-Glucose	GCST90200363	17:43272775-44380160	-0.697233156492803	0.684971292750633	0.308724872700001
MR-PCA	glucose	HMDB0000122	choline phosphate	HMDB0001565	met-d-Glucose	GCST90200363	17:44543627-45043627	-0.213017799405416	0.538364187319457	0.692344047437722
MR-PCA	glucose	HMDB0000122	choline phosphate	HMDB0001565	met-d-Glucose	GCST90200363	20:22311971-22811971	-0.591112639786138	0.692142245903118	0.393086448025919
MR-PCA	adenosine	HMDB0000050	glycine	HMDB0000123	M00555	M32338	1:109564880-110064880	0.0632605692190606	0.143411051997265	0.659130739097759
MR-PCA	adenosine	HMDB0000050	glycine	HMDB0000123	M00555	M32338	6:96128415-96628415	-0.285609039419962	0.25851829068549	0.269249560108465
MR-PCA	3-methyl-2-oxobutyrate	HMDB0000019	serine	HMDB0000187	M21047	M32315	4:88976422-89476422	-0.0457301523504764	0.142734826147381	0.748676202565695
MR-PCA	n-acetylornithine	HMDB0003357	methionine	HMDB0000696	bioa_023	M01302	2:72878681-74437061	-0.0047483831581056	0.0258058641842424	0.854010288844572
MR-PCA	n-acetylornithine	HMDB0003357	methionine	HMDB0000696	bioa_023	M01302	5:950573-1450573	-0.0145180016777759	0.215024932984505	0.946169524374834
MR-PCA	n-acetylornithine	HMDB0003357	methionine	HMDB0000696	bioa_023	M01302	14:23348952-23848952	0.0016258740142218	0.232563541211706	0.99442195797448
MR-PCA	n-acetylornithine	HMDB0003357	methionine	HMDB0000696	bioa_023	M01302	17:37301988-37801988	-0.459393617006671	0.319250621903213	0.150157647465825
MR-PCA	citrate	HMDB0000094	3-methyl-2-oxovalerate	HMDB0000491	met-d-Citrate	M15676	1:206967359-207467359	-0.132307911242375	0.295230130852175	0.654043654109854
MR-PCA	citrate	HMDB0000094	3-methyl-2-oxovalerate	HMDB0000491	met-d-Citrate	M15676	2:6909613-7409613	0.898724100393472	0.469215098484028	0.0554443626648666
MR-PCA	citrate	HMDB0000094	3-methyl-2-oxovalerate	HMDB0000491	met-d-Citrate	M15676	2:211290507-211790507	0.0100424324937737	0.660378727892385	0.987866972871745
MR-PCA	citrate	HMDB0000094	3-methyl-2-oxovalerate	HMDB0000491	met-d-Citrate	M15676	2:241907241-242693157	-0.711426235308028	0.575018913647296	0.216004556773248
MR-PCA	citrate	HMDB0000094	3-methyl-2-oxovalerate	HMDB0000491	met-d-Citrate	M15676	4:77164144-77664144	-0.421516923965959	0.571743244964312	0.460971165357523
MR-PCA	citrate	HMDB0000094	3-methyl-2-oxovalerate	HMDB0000491	met-d-Citrate	M15676	5:14438417-15122542	0.0860157539062841	0.163811009680679	0.599519647885927
MR-PCA	citrate	HMDB0000094	3-methyl-2-oxovalerate	HMDB0000491	met-d-Citrate	M15676	5:43252947-44074677	-0.64610710429683	0.375497413206657	0.0853107375413341
MR-PCA	citrate	HMDB0000094	3-methyl-2-oxovalerate	HMDB0000491	met-d-Citrate	M15676	5:176569252-177069252	0.461275423100934	0.676301885947895	0.495203855552909
MR-PCA	citrate	HMDB0000094	3-methyl-2-oxovalerate	HMDB0000491	met-d-Citrate	M15676	6:18111878-18611878	0.132115157638441	0.415993820956647	0.750796544070499
MR-PCA	citrate	HMDB0000094	3-methyl-2-oxovalerate	HMDB0000491	met-d-Citrate	M15676	7:72772933-73272933	0.0576903125873789	0.378514729436532	0.878861731225227
MR-PCA	citrate	HMDB0000094	3-methyl-2-oxovalerate	HMDB0000491	met-d-Citrate	M15676	8:126256694-126756694	-0.755747594431578	0.518477787910146	0.144943185477381
MR-PCA	citrate	HMDB0000094	3-methyl-2-oxovalerate	HMDB0000491	met-d-Citrate	M15676	9:95648531-96148531	-0.430647694582808	0.47689298413461	0.366511060295637
MR-PCA	citrate	HMDB0000094	3-methyl-2-oxovalerate	HMDB0000491	met-d-Citrate	M15676	9:135899500-136399500	-0.330899759632541	0.618015924288077	0.592357591340755
MR-PCA	citrate	HMDB0000094	3-methyl-2-oxovalerate	HMDB0000491	met-d-Citrate	M15676	10:64654071-65607438	0.0179513247002306	0.450003853933419	0.968179634883658
MR-PCA	citrate	HMDB0000094	3-methyl-2-oxovalerate	HMDB0000491	met-d-Citrate	M15676	10:94589724-95089724	0.0842019339033122	0.522594437639758	0.871996600393967
MR-PCA	citrate	HMDB0000094	3-methyl-2-oxovalerate	HMDB0000491	met-d-Citrate	M15676	11:13111524-13611524	0.0775892973195539	0.540099974275524	0.885771100836958
MR-PCA	citrate	HMDB0000094	3-methyl-2-oxovalerate	HMDB0000491	met-d-Citrate	M15676	11:61356683-61856683	-0.514894367865865	0.464416460275255	0.26756348895881
MR-PCA	citrate	HMDB0000094	3-methyl-2-oxovalerate	HMDB0000491	met-d-Citrate	M15676	12:20812570-21569526	-0.609651878539246	0.381839164844564	0.110350536615708
MR-PCA	citrate	HMDB0000094	3-methyl-2-oxovalerate	HMDB0000491	met-d-Citrate	M15676	12:120844110-121665390	-0.138270168124057	0.341775221690369	0.68579755765806
MR-PCA	citrate	HMDB0000094	3-methyl-2-oxovalerate	HMDB0000491	met-d-Citrate	M15676	14:55030981-55530981	-0.0947901588749701	0.564269822560936	0.866593277323316
MR-PCA	citrate	HMDB0000094	3-methyl-2-oxovalerate	HMDB0000491	met-d-Citrate	M15676	14:102387585-102887585	-0.290193219326021	0.63305587673203	0.646664631643988
MR-PCA	citrate	HMDB0000094	3-methyl-2-oxovalerate	HMDB0000491	met-d-Citrate	M15676	15:42429423-42929423	-0.786941716343072	0.448656031685597	0.0794308750223928
MR-PCA	citrate	HMDB0000094	3-methyl-2-oxovalerate	HMDB0000491	met-d-Citrate	M15676	15:43028726-45186579	-0.114532142148726	0.499026070397136	0.818471507739665
MR-PCA	citrate	HMDB0000094	3-methyl-2-oxovalerate	HMDB0000491	met-d-Citrate	M15676	17:6092241-7020419	0.0185231240359213	0.0899869279086679	0.836914030111292
MR-PCA	citrate	HMDB0000094	3-methyl-2-oxovalerate	HMDB0000491	met-d-Citrate	M15676	17:57343504-58184169	-0.249992545319792	0.499445963207243	0.616695091484238
MR-PCA	citrate	HMDB0000094	3-methyl-2-oxovalerate	HMDB0000491	met-d-Citrate	M15676	22:18883605-19740639	-0.229508196882764	0.194550317968684	0.2381253071643
MR-PCA	creatinine	HMDB0000562	3-methyl-2-oxobutyrate	HMDB0000019	met-d-Creatinine	GCST90199677	1:62775942-63275942	0.203733779392059	0.412684804879826	0.621532970976619
MR-PCA	creatinine	HMDB0000562	3-methyl-2-oxobutyrate	HMDB0000019	met-d-Creatinine	GCST90199677	1:78344069-78844069	-1.0542538134445	0.488763315855193	0.0310070448292522
MR-PCA	creatinine	HMDB0000562	3-methyl-2-oxobutyrate	HMDB0000019	met-d-Creatinine	GCST90199677	1:113008681-113508681	0.199740602034641	0.334090468565747	0.54993080607677
MR-PCA	creatinine	HMDB0000562	3-methyl-2-oxobutyrate	HMDB0000019	met-d-Creatinine	GCST90199677	1:150079982-151190625	-0.253815755158077	0.347190168054106	0.464744421194276
MR-PCA	creatinine	HMDB0000562	3-methyl-2-oxobutyrate	HMDB0000019	met-d-Creatinine	GCST90199677	1:243202864-243702864	0.199104970145554	0.65717725532804	0.761912750839288
MR-PCA	creatinine	HMDB0000562	3-methyl-2-oxobutyrate	HMDB0000019	met-d-Creatinine	GCST90199677	2:15538692-16038692	0.165174770937784	0.369095477191326	0.654505199158504
MR-PCA	creatinine	HMDB0000562	3-methyl-2-oxobutyrate	HMDB0000019	met-d-Creatinine	GCST90199677	2:18426203-18926203	-0.0493931265650096	0.391051699311934	0.899487782768692
MR-PCA	creatinine	HMDB0000562	3-methyl-2-oxobutyrate	HMDB0000019	met-d-Creatinine	GCST90199677	2:73303397-74097901	-0.452315273070522	0.504253644123979	0.369719177036652
MR-PCA	creatinine	HMDB0000562	3-methyl-2-oxobutyrate	HMDB0000019	met-d-Creatinine	GCST90199677	2:121056440-121556440	-0.303986679276281	0.299178580031089	0.309595577182266
MR-PCA	creatinine	HMDB0000562	3-methyl-2-oxobutyrate	HMDB0000019	met-d-Creatinine	GCST90199677	2:148593372-149093372	0.0584674261994717	0.567322072726023	0.917916451738932
MR-PCA	creatinine	HMDB0000562	3-methyl-2-oxobutyrate	HMDB0000019	met-d-Creatinine	GCST90199677	2:176734544-177234544	0.0745883595095783	0.371527874893712	0.840885350425888
MR-PCA	creatinine	HMDB0000562	3-methyl-2-oxobutyrate	HMDB0000019	met-d-Creatinine	GCST90199677	2:211293055-211793055	0.348978064303031	0.315212708887131	0.268242364945656
MR-PCA	creatinine	HMDB0000562	3-methyl-2-oxobutyrate	HMDB0000019	met-d-Creatinine	GCST90199677	2:217394852-217894852	-0.546551320242955	0.371344587266087	0.141070269748745
MR-PCA	creatinine	HMDB0000562	3-methyl-2-oxobutyrate	HMDB0000019	met-d-Creatinine	GCST90199677	2:220108198-220608198	-0.0866902717085241	0.433731955419376	0.841581774291122
MR-PCA	creatinine	HMDB0000562	3-methyl-2-oxobutyrate	HMDB0000019	met-d-Creatinine	GCST90199677	3:38187471-38687471	0.0568525104412263	0.388209621928143	0.883567762169391
MR-PCA	creatinine	HMDB0000562	3-methyl-2-oxobutyrate	HMDB0000019	met-d-Creatinine	GCST90199677	3:141462708-141962708	-0.350225449327066	0.420768216285568	0.405212723975897
MR-PCA	creatinine	HMDB0000562	3-methyl-2-oxobutyrate	HMDB0000019	met-d-Creatinine	GCST90199677	3:185024780-185524780	1.05591883907126	0.481825230381092	0.028415802765748
MR-PCA	creatinine	HMDB0000562	3-methyl-2-oxobutyrate	HMDB0000019	met-d-Creatinine	GCST90199677	4:76880934-77664144	0.205666072673851	0.236337354814775	0.384178847812052
MR-PCA	creatinine	HMDB0000562	3-methyl-2-oxobutyrate	HMDB0000019	met-d-Creatinine	GCST90199677	4:103323863-104102802	0.510174323755773	0.47260665647372	0.280369194531403
MR-PCA	creatinine	HMDB0000562	3-methyl-2-oxobutyrate	HMDB0000019	met-d-Creatinine	GCST90199677	5:39144851-39644851	-0.535039686933343	0.38201840038034	0.1613456924913
MR-PCA	creatinine	HMDB0000562	3-methyl-2-oxobutyrate	HMDB0000019	met-d-Creatinine	GCST90199677	5:53045546-53835870	-0.0897641598353444	0.268583273804815	0.738218446785022
MR-PCA	creatinine	HMDB0000562	3-methyl-2-oxobutyrate	HMDB0000019	met-d-Creatinine	GCST90199677	5:176565124-177065124	0.0330201167236993	0.333015600202278	0.921015311076666
MR-PCA	creatinine	HMDB0000562	3-methyl-2-oxobutyrate	HMDB0000019	met-d-Creatinine	GCST90199677	6:43556335-44056335	-0.631245494494528	0.30928981927433	0.0412556564815208
MR-PCA	creatinine	HMDB0000562	3-methyl-2-oxobutyrate	HMDB0000019	met-d-Creatinine	GCST90199677	6:108750742-109250742	-0.546457796177189	0.371947276010182	0.141783756808845
MR-PCA	creatinine	HMDB0000562	3-methyl-2-oxobutyrate	HMDB0000019	met-d-Creatinine	GCST90199677	6:133547208-134047208	-0.153410665392285	0.376697075606569	0.683822858543481
MR-PCA	creatinine	HMDB0000562	3-methyl-2-oxobutyrate	HMDB0000019	met-d-Creatinine	GCST90199677	6:160418389-160927934	0.239929930677394	0.269411787178116	0.373160147742112
MR-PCA	creatinine	HMDB0000562	3-methyl-2-oxobutyrate	HMDB0000019	met-d-Creatinine	GCST90199677	7:1036567-1536567	0.0456015905358181	0.29230525012298	0.876027704802705
MR-PCA	creatinine	HMDB0000562	3-methyl-2-oxobutyrate	HMDB0000019	met-d-Creatinine	GCST90199677	7:25488956-25988956	-0.789958240552592	0.417720808052913	0.0586089451915911
MR-PCA	creatinine	HMDB0000562	3-methyl-2-oxobutyrate	HMDB0000019	met-d-Creatinine	GCST90199677	7:76984640-77791673	-0.355038701555276	0.489656470437626	0.468404722271318
MR-PCA	creatinine	HMDB0000562	3-methyl-2-oxobutyrate	HMDB0000019	met-d-Creatinine	GCST90199677	7:128492221-128992221	0.173801026043482	0.410366963570133	0.671911626464238
MR-PCA	creatinine	HMDB0000562	3-methyl-2-oxobutyrate	HMDB0000019	met-d-Creatinine	GCST90199677	7:151165041-151665041	0.0068212806735199	0.287279357359635	0.981056476846979
MR-PCA	creatinine	HMDB0000562	3-methyl-2-oxobutyrate	HMDB0000019	met-d-Creatinine	GCST90199677	8:8031142-9250941	-0.340298223323998	0.396429393627391	0.390667127553916
MR-PCA	creatinine	HMDB0000562	3-methyl-2-oxobutyrate	HMDB0000019	met-d-Creatinine	GCST90199677	8:9759952-10530228	-0.207198773243533	0.491278785542947	0.673204613984941
MR-PCA	creatinine	HMDB0000562	3-methyl-2-oxobutyrate	HMDB0000019	met-d-Creatinine	GCST90199677	8:10561829-11945872	0.318502453737054	0.426752939635266	0.455462528439985
MR-PCA	creatinine	HMDB0000562	3-methyl-2-oxobutyrate	HMDB0000019	met-d-Creatinine	GCST90199677	8:19609539-20109539	0.469003004162864	0.404926086036435	0.246764684077733
MR-PCA	creatinine	HMDB0000562	3-methyl-2-oxobutyrate	HMDB0000019	met-d-Creatinine	GCST90199677	8:23527006-24027006	-0.291637911778841	0.426044907397155	0.493644417276433
MR-PCA	creatinine	HMDB0000562	3-methyl-2-oxobutyrate	HMDB0000019	met-d-Creatinine	GCST90199677	8:30157389-30657389	0.0240445201427688	0.371824787431793	0.948439723413495
MR-PCA	creatinine	HMDB0000562	3-methyl-2-oxobutyrate	HMDB0000019	met-d-Creatinine	GCST90199677	8:144768354-145268354	0.186807086679405	0.413883225499554	0.651735759142281
MR-PCA	creatinine	HMDB0000562	3-methyl-2-oxobutyrate	HMDB0000019	met-d-Creatinine	GCST90199677	9:71184707-71684707	0.15964894483987	0.414544526769819	0.700149303113499
MR-PCA	creatinine	HMDB0000562	3-methyl-2-oxobutyrate	HMDB0000019	met-d-Creatinine	GCST90199677	10:52398454-52898454	-0.35758583798339	0.410034879756774	0.383161250427106
MR-PCA	creatinine	HMDB0000562	3-methyl-2-oxobutyrate	HMDB0000019	met-d-Creatinine	GCST90199677	11:1928330-2428330	0.129808946853844	0.340239033960667	0.702815360801803
MR-PCA	creatinine	HMDB0000562	3-methyl-2-oxobutyrate	HMDB0000019	met-d-Creatinine	GCST90199677	11:2548804-3048804	0.489314960274079	0.261586651472761	0.0614053330690014
MR-PCA	creatinine	HMDB0000562	3-methyl-2-oxobutyrate	HMDB0000019	met-d-Creatinine	GCST90199677	11:30504837-31294673	-0.172905728182318	0.238781454471764	0.468993863121304
MR-PCA	creatinine	HMDB0000562	3-methyl-2-oxobutyrate	HMDB0000019	met-d-Creatinine	GCST90199677	11:116373213-117240760	-0.456522590814365	0.324837625426368	0.159906216667302
MR-PCA	creatinine	HMDB0000562	3-methyl-2-oxobutyrate	HMDB0000019	met-d-Creatinine	GCST90199677	12:15092463-15592463	0.0117097012554967	0.407474368151793	0.977074130845733
MR-PCA	creatinine	HMDB0000562	3-methyl-2-oxobutyrate	HMDB0000019	met-d-Creatinine	GCST90199677	15:41118334-41871842	0.423958282121102	0.486235651832878	0.383252367032963
MR-PCA	creatinine	HMDB0000562	3-methyl-2-oxobutyrate	HMDB0000019	met-d-Creatinine	GCST90199677	15:45400360-46179051	0.35426568039764	0.277289471900651	0.201389672234506
MR-PCA	creatinine	HMDB0000562	3-methyl-2-oxobutyrate	HMDB0000019	met-d-Creatinine	GCST90199677	15:53700578-54200578	0.89831723588936	0.460677205104678	0.0511769764857488
MR-PCA	creatinine	HMDB0000562	3-methyl-2-oxobutyrate	HMDB0000019	met-d-Creatinine	GCST90199677	15:76097375-76597375	-0.349254799930494	0.418212377260998	0.403653809266879
MR-PCA	creatinine	HMDB0000562	3-methyl-2-oxobutyrate	HMDB0000019	met-d-Creatinine	GCST90199677	16:20142332-21335139	0.432855758265744	0.231517392673717	0.0615328782037459
MR-PCA	creatinine	HMDB0000562	3-methyl-2-oxobutyrate	HMDB0000019	met-d-Creatinine	GCST90199677	16:89453424-89953424	0.252962847221854	0.456700403214321	0.579652539417257
MR-PCA	creatinine	HMDB0000562	3-methyl-2-oxobutyrate	HMDB0000019	met-d-Creatinine	GCST90199677	17:19176536-19724875	-0.296241171314876	0.307778784503079	0.335791829198347
MR-PCA	creatinine	HMDB0000562	3-methyl-2-oxobutyrate	HMDB0000019	met-d-Creatinine	GCST90199677	17:37200083-37954217	-0.425447942958013	0.380422221678207	0.263414452378573
MR-PCA	creatinine	HMDB0000562	3-methyl-2-oxobutyrate	HMDB0000019	met-d-Creatinine	GCST90199677	17:58690466-59700441	-0.250050013668229	0.310172556899802	0.420148173319131
MR-PCA	creatinine	HMDB0000562	3-methyl-2-oxobutyrate	HMDB0000019	met-d-Creatinine	GCST90199677	18:76910235-77410235	-0.0397206645042228	0.346996629623821	0.908865317247757
MR-PCA	creatinine	HMDB0000562	3-methyl-2-oxobutyrate	HMDB0000019	met-d-Creatinine	GCST90199677	19:32940263-33709298	-0.213135400239563	0.350123762007582	0.542694779571739
MR-PCA	creatinine	HMDB0000562	3-methyl-2-oxobutyrate	HMDB0000019	met-d-Creatinine	GCST90199677	19:45162079-45662079	-0.239054477046483	0.399262441927215	0.549346140848557
MR-PCA	creatinine	HMDB0000562	3-methyl-2-oxobutyrate	HMDB0000019	met-d-Creatinine	GCST90199677	20:32653904-33537782	0.61127089150107	0.455765168543553	0.179856489650734
MR-PCA	creatinine	HMDB0000562	3-methyl-2-oxobutyrate	HMDB0000019	met-d-Creatinine	GCST90199677	22:38345240-38845240	-0.0467438263683391	0.512284172801548	0.92729721037589
MR-PCA	betaine	HMDB0000043	3-ureidopropionate	HMDB0000026	M03141	GCST90200283	2:211337631-211837631	-0.116404246579664	0.0948614057628164	0.219785738529666
MR-PCA	betaine	HMDB0000043	3-ureidopropionate	HMDB0000026	M03141	GCST90200283	5:78095798-78666416	-0.149208374236632	0.0918338939087551	0.104212925484053
MR-PCA	betaine	HMDB0000043	3-ureidopropionate	HMDB0000026	M03141	GCST90200283	12:30349-530349	0.0756628012191633	0.15350324158624	0.622078398027107
MR-PCA	citrate	HMDB0000094	phenylpyruvate	HMDB0000205	met-d-Citrate	GCST90200365	1:206967359-207467359	0.254703892233558	0.269335693516641	0.344314642186741
MR-PCA	citrate	HMDB0000094	phenylpyruvate	HMDB0000205	met-d-Citrate	GCST90200365	2:6909613-7409613	-0.128905393984422	0.329264540230268	0.695431444812138
MR-PCA	citrate	HMDB0000094	phenylpyruvate	HMDB0000205	met-d-Citrate	GCST90200365	2:211290507-211790507	0.626118522451386	0.384820403499286	0.103728418826471
MR-PCA	citrate	HMDB0000094	phenylpyruvate	HMDB0000205	met-d-Citrate	GCST90200365	2:241907241-242693157	-0.0165042193628381	0.394837752965535	0.966658132412137
MR-PCA	citrate	HMDB0000094	phenylpyruvate	HMDB0000205	met-d-Citrate	GCST90200365	4:77164144-77664144	0.571530692392454	0.489183789958573	0.242671539751768
MR-PCA	citrate	HMDB0000094	phenylpyruvate	HMDB0000205	met-d-Citrate	GCST90200365	5:14438417-15122542	0.0253549453277867	0.131407566802782	0.84699898868408
MR-PCA	citrate	HMDB0000094	phenylpyruvate	HMDB0000205	met-d-Citrate	GCST90200365	5:43252947-44074677	-0.622868922777664	0.319886949360815	0.0515163609154239
MR-PCA	citrate	HMDB0000094	phenylpyruvate	HMDB0000205	met-d-Citrate	GCST90200365	5:176569252-177069252	1.039044125746	0.561325986294051	0.064161935172445
MR-PCA	citrate	HMDB0000094	phenylpyruvate	HMDB0000205	met-d-Citrate	GCST90200365	6:18111878-18611878	-0.529365997105267	0.354456692933399	0.135317478157075
MR-PCA	citrate	HMDB0000094	phenylpyruvate	HMDB0000205	met-d-Citrate	GCST90200365	6:160159894-160659894	-0.410711911815062	0.318810347018956	0.197654059555291
MR-PCA	citrate	HMDB0000094	phenylpyruvate	HMDB0000205	met-d-Citrate	GCST90200365	7:72772933-73272933	0.0158958925531249	0.350666732358795	0.963843890022188
MR-PCA	citrate	HMDB0000094	phenylpyruvate	HMDB0000205	met-d-Citrate	GCST90200365	8:126256694-126756694	-0.110631586658843	0.345261015198677	0.748643265831244
MR-PCA	citrate	HMDB0000094	phenylpyruvate	HMDB0000205	met-d-Citrate	GCST90200365	9:95648531-96148531	-0.353702750714438	0.316078081656266	0.263124783165242
MR-PCA	citrate	HMDB0000094	phenylpyruvate	HMDB0000205	met-d-Citrate	GCST90200365	10:5959218-6459218	0.11995093955603	0.250041436533384	0.631423485193706
MR-PCA	citrate	HMDB0000094	phenylpyruvate	HMDB0000205	met-d-Citrate	GCST90200365	10:64654071-65607438	-0.259903098114726	0.381931500673446	0.496190056571742
MR-PCA	citrate	HMDB0000094	phenylpyruvate	HMDB0000205	met-d-Citrate	GCST90200365	10:94589724-95089724	-0.190837308678228	0.389875725429929	0.624500206583076
MR-PCA	citrate	HMDB0000094	phenylpyruvate	HMDB0000205	met-d-Citrate	GCST90200365	11:61356683-61856683	-0.923192902487044	0.444809029054937	0.0379419334334168
MR-PCA	citrate	HMDB0000094	phenylpyruvate	HMDB0000205	met-d-Citrate	GCST90200365	12:20812570-21569526	0.197841022756868	0.362494961247155	0.585219974226123
MR-PCA	citrate	HMDB0000094	phenylpyruvate	HMDB0000205	met-d-Citrate	GCST90200365	12:120844110-121665390	0.136004199687905	0.308160865580475	0.658965737016542
MR-PCA	citrate	HMDB0000094	phenylpyruvate	HMDB0000205	met-d-Citrate	GCST90200365	14:94594947-95094947	-0.272283508398794	0.294776979870244	0.355646044236997
MR-PCA	citrate	HMDB0000094	phenylpyruvate	HMDB0000205	met-d-Citrate	GCST90200365	14:102387585-102887585	-0.209083919116744	0.477607571439183	0.661550511700436
MR-PCA	citrate	HMDB0000094	phenylpyruvate	HMDB0000205	met-d-Citrate	GCST90200365	15:42429423-42929423	-0.707519150282922	0.453021205246993	0.118339984953779
MR-PCA	citrate	HMDB0000094	phenylpyruvate	HMDB0000205	met-d-Citrate	GCST90200365	15:43028726-45186579	-0.922294763652227	0.333077645116301	0.0056227202928756
MR-PCA	citrate	HMDB0000094	phenylpyruvate	HMDB0000205	met-d-Citrate	GCST90200365	16:58436602-58936602	-0.0191455833913596	0.433609583386737	0.964781674966077
MR-PCA	citrate	HMDB0000094	phenylpyruvate	HMDB0000205	met-d-Citrate	GCST90200365	17:6092241-7020419	-0.116171522873483	0.0771745432003266	0.132244690944486
MR-PCA	citrate	HMDB0000094	phenylpyruvate	HMDB0000205	met-d-Citrate	GCST90200365	17:57343504-58184169	-0.628775593491613	0.414411228277711	0.129197390948674
MR-PCA	citrate	HMDB0000094	phenylpyruvate	HMDB0000205	met-d-Citrate	GCST90200365	18:76910235-77410235	-0.528876033163542	0.327708426216017	0.106557457365925
MR-PCA	citrate	HMDB0000094	phenylpyruvate	HMDB0000205	met-d-Citrate	GCST90200365	20:62104494-62604494	-0.340287023436137	0.40641151716987	0.402425811981976
MR-PCA	citrate	HMDB0000094	phenylpyruvate	HMDB0000205	met-d-Citrate	GCST90200365	22:18883605-19740639	-0.091515037647427	0.18293058441919	0.616883611896109
MR-PCA	acetone	HMDB0001659	kynurenine	HMDB0000684	met-d-Acetone	bioa_027	1:120074995-120574995	-0.414911693839642	0.285116710204532	0.145604332814872
MR-PCA	acetone	HMDB0001659	kynurenine	HMDB0000684	met-d-Acetone	bioa_027	5:41206969-43455198	0.264559666038775	0.130401817278975	0.0424783065367111
MR-PCA	acetone	HMDB0001659	kynurenine	HMDB0000684	met-d-Acetone	bioa_027	8:126241733-126741733	-0.193935562398227	0.363059682528306	0.5932239767053
MR-PCA	acetone	HMDB0001659	kynurenine	HMDB0000684	met-d-Acetone	bioa_027	10:135065795-135607239	0.0976198311852427	0.169752045949235	0.565241876153076
MR-PCA	acetone	HMDB0001659	kynurenine	HMDB0000684	met-d-Acetone	bioa_027	12:122365033-122865033	-0.044403890380052	0.266023279191839	0.867435112165198
MR-PCA	acetone	HMDB0001659	kynurenine	HMDB0000684	met-d-Acetone	bioa_027	13:42058883-42558883	0.180488568660633	0.329728672407194	0.584114176431762
MR-PCA	acetone	HMDB0001659	kynurenine	HMDB0000684	met-d-Acetone	bioa_027	19:45929043-46429043	-0.228189836659073	0.273850062364258	0.404694952393114
MR-PCA	lactate	HMDB0000190	threonine	HMDB0000167	met-d-Lactate	bioa_019	2:27348097-28101918	-3.58537970973618	0.300272544369653	7.2856084829017e-33
MR-PCA	lactate	HMDB0000190	threonine	HMDB0000167	met-d-Lactate	bioa_019	6:135171067-135671067	0.462884702303536	0.216131504223703	0.0322191732594449
MR-PCA	lactate	HMDB0000190	threonine	HMDB0000167	met-d-Lactate	bioa_019	8:106333124-106833124	0.0382560864586747	0.301160905118451	0.898917661707234
MR-PCA	lactate	HMDB0000190	threonine	HMDB0000167	met-d-Lactate	bioa_019	9:4513176-5186407	-0.251599885080053	0.174098019138362	0.148412317075939
MR-PCA	lactate	HMDB0000190	threonine	HMDB0000167	met-d-Lactate	bioa_019	10:2727379-3389269	-0.254716871012544	0.13946243419596	0.0677871381479439
MR-PCA	lactate	HMDB0000190	threonine	HMDB0000167	met-d-Lactate	bioa_019	11:118839742-119339742	0.435293627701433	0.265095150377669	0.100584226394806
MR-PCA	lactate	HMDB0000190	threonine	HMDB0000167	met-d-Lactate	bioa_019	12:111162908-111662908	-0.449470079559469	0.28943175185871	0.120437523283231
MR-PCA	lactate	HMDB0000190	threonine	HMDB0000167	met-d-Lactate	bioa_019	12:111682800-113133476	-0.690463040198171	0.198637172417619	0.0005089500993987
MR-PCA	citrulline	HMDB0000904	retinol (vitamin a)	HMDB0000305	bioa_005	GCST90200405	2:211099261-211599261	-0.127251949187826	0.167000141039874	0.446067717612862
MR-PCA	citrulline	HMDB0000904	retinol (vitamin a)	HMDB0000305	bioa_005	GCST90200405	8:10310878-10810878	0.127774503038271	0.214440347199754	0.551274745832917
MR-PCA	citrulline	HMDB0000904	retinol (vitamin a)	HMDB0000305	bioa_005	GCST90200405	8:11437159-11937159	0.218586925831309	0.238934051037213	0.360274536722899
MR-PCA	citrulline	HMDB0000904	retinol (vitamin a)	HMDB0000305	bioa_005	GCST90200405	9:133044244-133627617	-0.0964311726857356	0.127593906145872	0.449789333060052
MR-PCA	citrulline	HMDB0000904	retinol (vitamin a)	HMDB0000305	bioa_005	GCST90200405	10:97138579-97638579	-0.321769554747942	0.266069121732405	0.226530051130468
MR-PCA	citrulline	HMDB0000904	retinol (vitamin a)	HMDB0000305	bioa_005	GCST90200405	17:9542768-10042768	0.074361066655606	0.211331885062324	0.724936765690671
MR-PCA	2-aminobutyrate	HMDB0000452	alpha-ketoglutaramate*	HMDB0001552	M32348	GCST90199885	2:64958074-65458074	0.138506082844196	0.0962759397575404	0.150253533822245
MR-PCA	2-aminobutyrate	HMDB0000452	alpha-ketoglutaramate*	HMDB0001552	M32348	GCST90199885	4:88993818-89493818	-0.0906072973264803	0.131851931245528	0.491963154763495
MR-PCA	glucose	HMDB0000122	adenosine	HMDB0000050	met-d-Glucose	M00555	2:165251927-165751927	-1.34245703091662	0.561625443201962	0.0168343105371566
MR-PCA	glucose	HMDB0000122	adenosine	HMDB0000050	met-d-Glucose	M00555	2:169498833-170056652	-0.227674901929077	0.182233672066627	0.211534552341308
MR-PCA	glucose	HMDB0000122	adenosine	HMDB0000050	met-d-Glucose	M00555	3:122819058-123319058	-0.120100611409613	0.423738756556549	0.776846627027515
MR-PCA	glucose	HMDB0000122	adenosine	HMDB0000050	met-d-Glucose	M00555	3:151951767-152451767	0.490504556418662	0.620496455537961	0.429233838675292
MR-PCA	glucose	HMDB0000122	adenosine	HMDB0000050	met-d-Glucose	M00555	3:170377909-170877909	-0.570200435822761	0.376316402726627	0.129717846111923
MR-PCA	glucose	HMDB0000122	adenosine	HMDB0000050	met-d-Glucose	M00555	4:185468314-185968314	-0.610496346605051	0.532966208820537	0.252014870516714
MR-PCA	glucose	HMDB0000122	adenosine	HMDB0000050	met-d-Glucose	M00555	5:95479406-95979406	0.217661485632459	0.761283914286263	0.774944235629429
MR-PCA	glucose	HMDB0000122	adenosine	HMDB0000050	met-d-Glucose	M00555	6:7000270-7500270	-0.455820475951439	0.52148465798344	0.382073470697057
MR-PCA	glucose	HMDB0000122	adenosine	HMDB0000050	met-d-Glucose	M00555	7:14801789-15301789	0.195554157761038	0.388974622132825	0.615145173467167
MR-PCA	glucose	HMDB0000122	adenosine	HMDB0000050	met-d-Glucose	M00555	7:43935955-44473721	0.0765393509896392	0.251622522837136	0.760988302662507
MR-PCA	glucose	HMDB0000122	adenosine	HMDB0000050	met-d-Glucose	M00555	8:117934783-118434783	-0.0339908238531222	0.455208629947377	0.940476586328252
MR-PCA	glucose	HMDB0000122	adenosine	HMDB0000050	met-d-Glucose	M00555	9:21884068-22384068	-0.550973895335307	0.477806267180953	0.248856038145663
MR-PCA	glucose	HMDB0000122	adenosine	HMDB0000050	met-d-Glucose	M00555	10:2888477-3388477	0.25126031617619	0.327556928254616	0.443037677353933
MR-PCA	glucose	HMDB0000122	adenosine	HMDB0000050	met-d-Glucose	M00555	10:112762852-113262852	1.24984628585162	0.563135013192996	0.0264565741233228
MR-PCA	glucose	HMDB0000122	adenosine	HMDB0000050	met-d-Glucose	M00555	10:114504071-115004071	0.506590186818136	0.487053986225226	0.298288354542159
MR-PCA	glucose	HMDB0000122	adenosine	HMDB0000050	met-d-Glucose	M00555	12:111682800-112523499	-0.248585888578687	0.60753481820624	0.682413861419005
MR-PCA	glucose	HMDB0000122	adenosine	HMDB0000050	met-d-Glucose	M00555	12:121166650-121666650	0.322599407734418	0.600572487529029	0.591161824993529
MR-PCA	glucose	HMDB0000122	adenosine	HMDB0000050	met-d-Glucose	M00555	13:28213465-28721145	1.34072442420489	0.54116999631448	0.0132323017737181
MR-PCA	glucose	HMDB0000122	adenosine	HMDB0000050	met-d-Glucose	M00555	17:43272775-44380160	-0.603061325992732	0.698588601075683	0.387996317425512
MR-PCA	glucose	HMDB0000122	adenosine	HMDB0000050	met-d-Glucose	M00555	20:22311971-22811971	0.913049944608338	0.73243352973565	0.212545049985813
MR-PCA	lactate	HMDB0000190	citrulline	HMDB0000904	met-d-Lactate	M02132	2:27348097-28101918	-1.0641633739893	0.6019542815089	0.0770864009168219
MR-PCA	lactate	HMDB0000190	citrulline	HMDB0000904	met-d-Lactate	M02132	6:135171067-135671067	0.11354288072433	0.444320500181015	0.798303932673134
MR-PCA	lactate	HMDB0000190	citrulline	HMDB0000904	met-d-Lactate	M02132	8:106333124-106833124	-0.955350627148241	0.60205712309781	0.11255554645435
MR-PCA	lactate	HMDB0000190	citrulline	HMDB0000904	met-d-Lactate	M02132	9:4513176-5186407	-0.389454457419571	0.348028111979922	0.26312665524583
MR-PCA	lactate	HMDB0000190	citrulline	HMDB0000904	met-d-Lactate	M02132	10:2727379-3389269	-0.217516952401561	0.278828196386996	0.435325522673874
MR-PCA	lactate	HMDB0000190	citrulline	HMDB0000904	met-d-Lactate	M02132	11:118839742-119339742	0.292299591484045	0.529926186316177	0.581232384667252
MR-PCA	lactate	HMDB0000190	citrulline	HMDB0000904	met-d-Lactate	M02132	12:111162908-111662908	0.557243996748639	0.571562869693717	0.3295861239366
MR-PCA	lactate	HMDB0000190	citrulline	HMDB0000904	met-d-Lactate	M02132	12:111682800-113133476	0.430964849603305	0.397201902076137	0.277920778999408
MR-PCA	citrulline	HMDB0000904	3-methyl-2-oxobutyrate	HMDB0000019	bioa_005	GCST90199677	2:211099261-211599261	-0.0826447489920293	0.166921075563808	0.62052055018227
MR-PCA	citrulline	HMDB0000904	3-methyl-2-oxobutyrate	HMDB0000019	bioa_005	GCST90199677	8:10310878-10810878	0.252228615273623	0.21433969267396	0.239287142516021
MR-PCA	citrulline	HMDB0000904	3-methyl-2-oxobutyrate	HMDB0000019	bioa_005	GCST90199677	8:11437159-11937159	0.0385468947419425	0.238843181878994	0.871786263316739
MR-PCA	citrulline	HMDB0000904	3-methyl-2-oxobutyrate	HMDB0000019	bioa_005	GCST90199677	9:133044244-133627617	0.162854241432958	0.127558555949702	0.201707536194092
MR-PCA	citrulline	HMDB0000904	3-methyl-2-oxobutyrate	HMDB0000019	bioa_005	GCST90199677	10:97138579-97638579	0.127901712593249	0.265965038003697	0.630589908922383
MR-PCA	citrulline	HMDB0000904	3-methyl-2-oxobutyrate	HMDB0000019	bioa_005	GCST90199677	17:9542768-10042768	0.297609790400097	0.211225059090286	0.158844012675826
MR-PCA	acetate	HMDB0000042	allantoin	HMDB0000462	met-d-Acetate	GCST90200286	2:27480940-27980940	-0.234971294674534	0.47943110747492	0.624060025580856
MR-PCA	acetate	HMDB0000042	allantoin	HMDB0000462	met-d-Acetate	GCST90200286	2:136358646-136858646	-0.171586199387512	0.566606190645014	0.762018280719361
MR-PCA	acetate	HMDB0000042	allantoin	HMDB0000462	met-d-Acetate	GCST90200286	9:4513491-5013491	0.18699596231204	0.27841879819883	0.501815741447167
MR-PCA	acetate	HMDB0000042	allantoin	HMDB0000462	met-d-Acetate	GCST90200286	12:111634608-112523499	-0.279902034263051	0.433289438821543	0.51828375453278
MR-PCA	acetate	HMDB0000042	allantoin	HMDB0000462	met-d-Acetate	GCST90200286	12:112590766-113090766	-0.408772251049936	0.499286230821538	0.412950037070638
MR-PCA	acetate	HMDB0000042	allantoin	HMDB0000462	met-d-Acetate	GCST90200286	15:43683941-44183941	0.515551087775463	0.576434458130166	0.371118946310897
MR-PCA	acetate	HMDB0000042	allantoin	HMDB0000462	met-d-Acetate	GCST90200286	20:23910811-24695002	0.0618997699487484	0.280735504933255	0.825488454311234
MR-PCA	acetate	HMDB0000042	allantoin	HMDB0000462	met-d-Acetate	GCST90200286	20:24698737-26432690	-0.169339583176058	0.209543580280276	0.41901264608976
MR-PCA	acetate	HMDB0000042	allantoin	HMDB0000462	met-d-Acetate	GCST90200286	20:32973832-34017690	-0.171074745293078	0.481286970008931	0.722250486092522
MR-PCA	citrulline	HMDB0000904	2-oxoarginine*	HMDB0004225	bioa_005	GCST90199903	2:211099261-211599261	0.194819724148018	0.167249431789376	0.244081595190816
MR-PCA	citrulline	HMDB0000904	2-oxoarginine*	HMDB0004225	bioa_005	GCST90199903	8:10310878-10810878	-0.101345757659319	0.214759710491176	0.636996006695267
MR-PCA	citrulline	HMDB0000904	2-oxoarginine*	HMDB0004225	bioa_005	GCST90199903	8:11437159-11937159	-0.060817932317378	0.239308600307173	0.799387257937863
MR-PCA	citrulline	HMDB0000904	2-oxoarginine*	HMDB0004225	bioa_005	GCST90199903	9:133044244-133627617	0.215059228640529	0.127795280898744	0.0924057387604816
MR-PCA	citrulline	HMDB0000904	2-oxoarginine*	HMDB0004225	bioa_005	GCST90199903	10:97138579-97638579	0.373957975671875	0.266463474686937	0.160494086301616
MR-PCA	citrulline	HMDB0000904	2-oxoarginine*	HMDB0004225	bioa_005	GCST90199903	17:9542768-10042768	0.058265387051024	0.211636122332682	0.783078640567486
MR-PCA	pantothenate	HMDB0000210	3-methyl-2-oxovalerate	HMDB0000491	M01508	M15676	2:27200724-27700724	0.439231356716352	0.171626464760145	0.0104904733299459
MR-PCA	hypoxanthine	HMDB0000157	cysteine	HMDB0000574	M03127	M31453	6:16038192-16538192	0.0294962118227097	0.113743238449518	0.795386211166981
MR-PCA	cystine	HMDB0000192	glutamate	HMDB0000148	M31454	GCST90200412	22:24745202-25245202	-0.0293150842209571	0.057898777204817	0.612634748472722
MR-PCA	5-oxoproline	HMDB0000267	arachidonate (20:4n6)	HMDB0001043	M01494	GCST90200358	8:144903138-145403138	0.0018163675767303	0.0456586385090412	0.968267352500615
MR-PCA	n-acetylornithine	HMDB0003357	cystine	HMDB0000192	bioa_023	GCST90200382	2:72878681-74437061	0.0144296068030945	0.0239660306336417	0.54711702410277
MR-PCA	n-acetylornithine	HMDB0003357	cystine	HMDB0000192	bioa_023	GCST90200382	5:950573-1450573	-0.0513307355521719	0.236030485932968	0.827838169321776
MR-PCA	n-acetylornithine	HMDB0003357	cystine	HMDB0000192	bioa_023	GCST90200382	17:37301988-37801988	0.0044458750804287	0.294973634701409	0.987974651400687
MR-PCA	phenylalanine	HMDB0000159	anthranilate	HMDB0001123	bioa_016	GCST90200324	3:186202917-186702917	-0.14466441416589	0.399275897845474	0.71711521440769
MR-PCA	phenylalanine	HMDB0000159	anthranilate	HMDB0001123	bioa_016	GCST90200324	4:155231289-155731289	1.24408333198074	0.474102528133757	0.0086883176041541
MR-PCA	phenylalanine	HMDB0000159	anthranilate	HMDB0001123	bioa_016	GCST90200324	4:186893802-187393802	0.258085701604675	0.26834341913373	0.336163182285338
MR-PCA	phenylalanine	HMDB0000159	anthranilate	HMDB0001123	bioa_016	GCST90200324	5:176539719-177067143	0.215697193577915	0.366131383733611	0.555777346784158
MR-PCA	phenylalanine	HMDB0000159	anthranilate	HMDB0001123	bioa_016	GCST90200324	6:52381188-52881188	1.01593918131407	0.55973770914179	0.0695197256404005
MR-PCA	phenylalanine	HMDB0000159	anthranilate	HMDB0001123	bioa_016	GCST90200324	11:57020509-57520509	-0.2513058282364	0.511904778165107	0.623480910589727
MR-PCA	phenylalanine	HMDB0000159	anthranilate	HMDB0001123	bioa_016	GCST90200324	12:103007876-103562619	-0.0217416333767753	0.227111461197453	0.923734128300307
MR-PCA	phenylalanine	HMDB0000159	anthranilate	HMDB0001123	bioa_016	GCST90200324	14:55086875-55586875	-0.201453578487805	0.598166946754625	0.736279078093821
MR-PCA	phenylalanine	HMDB0000159	anthranilate	HMDB0001123	bioa_016	GCST90200324	19:45142254-45642254	0.362917166470003	0.555348682938711	0.513437700456404
MR-PCA	glutamine	HMDB0000641	1-methylxanthine	HMDB0010738	bioa_006	GCST90199763	2:27200724-28253174	-0.098251592538234	0.281597716147416	0.727158654728771
MR-PCA	glutamine	HMDB0000641	1-methylxanthine	HMDB0010738	bioa_006	GCST90199763	2:191299636-192089976	0.351271483034385	0.321591776834766	0.274705652830207
MR-PCA	glutamine	HMDB0000641	1-methylxanthine	HMDB0010738	bioa_006	GCST90199763	6:20469561-20969561	-0.918886244986667	0.544449663142367	0.0914622888901701
MR-PCA	glutamine	HMDB0000641	1-methylxanthine	HMDB0010738	bioa_006	GCST90199763	7:72732874-73232874	0.771217101239646	0.415117783734704	0.0631935601321419
MR-PCA	glutamine	HMDB0000641	1-methylxanthine	HMDB0010738	bioa_006	GCST90199763	8:134082558-134582558	-0.849733241893123	0.381262213929922	0.0258314020765754
MR-PCA	glutamine	HMDB0000641	1-methylxanthine	HMDB0010738	bioa_006	GCST90199763	9:4032942-4532942	0.0387949531525036	0.420187653993468	0.926437693248392
MR-PCA	glutamine	HMDB0000641	1-methylxanthine	HMDB0010738	bioa_006	GCST90199763	10:64798306-65565800	0.284601088502956	0.618947835730376	0.645649491743362
MR-PCA	glutamine	HMDB0000641	1-methylxanthine	HMDB0010738	bioa_006	GCST90199763	10:99109412-99609412	0.183438176851538	0.24539754638055	0.454753169891104
MR-PCA	glutamine	HMDB0000641	1-methylxanthine	HMDB0010738	bioa_006	GCST90199763	12:46679007-47711183	0.429787090882836	0.230659457372134	0.0624204822827906
MR-PCA	glutamine	HMDB0000641	1-methylxanthine	HMDB0010738	bioa_006	GCST90199763	12:56615040-57375879	-0.142691164158899	0.0947763703322146	0.132181106471305
MR-PCA	glutamine	HMDB0000641	1-methylxanthine	HMDB0010738	bioa_006	GCST90199763	12:59344212-60165849	-0.543730845002763	0.328421747201905	0.0978054415324965
MR-PCA	glutamine	HMDB0000641	1-methylxanthine	HMDB0010738	bioa_006	GCST90199763	14:100594368-101094368	0.831793918629476	0.443052854398275	0.0604612854369592
MR-PCA	glutamine	HMDB0000641	1-methylxanthine	HMDB0010738	bioa_006	GCST90199763	15:58477325-58977325	0.407304027828262	0.391299983232837	0.297922109676973
MR-PCA	acetylphosphate	HMDB0001494	spermidine	HMDB0001257	M15488	GCST90200423	1:109564880-110064880	-0.158367019462263	0.154917388066173	0.306654285085236
MR-PCA	acetylphosphate	HMDB0001494	spermidine	HMDB0001257	M15488	GCST90200423	6:96128415-96628415	0.0009827941546438	0.187682185113303	0.995821911928992
MR-PCA	histidine	HMDB0000177	beta-citrylglutamate	HMDB0241915	met-d-His	GCST90199911	1:168963261-169463261	-0.361184634773289	0.529710183197909	0.495331719443843
MR-PCA	histidine	HMDB0000177	beta-citrylglutamate	HMDB0241915	met-d-His	GCST90199911	2:27491237-27991237	-1.34890748692234	0.475823747570886	0.0045841616667518
MR-PCA	histidine	HMDB0000177	beta-citrylglutamate	HMDB0241915	met-d-His	GCST90199911	2:211290507-212074453	-0.210696811158579	0.23388029146679	0.367655004080043
MR-PCA	histidine	HMDB0000177	beta-citrylglutamate	HMDB0241915	met-d-His	GCST90199911	3:148408762-149190142	0.345217747564554	0.255471634983347	0.176600696660759
MR-PCA	histidine	HMDB0000177	beta-citrylglutamate	HMDB0241915	met-d-His	GCST90199911	6:134622121-135122121	0.0755273534282228	0.373650404136863	0.839812171977327
MR-PCA	histidine	HMDB0000177	beta-citrylglutamate	HMDB0241915	met-d-His	GCST90199911	11:8005408-8505408	0.163865085914661	0.331761002264734	0.621359078002772
MR-PCA	histidine	HMDB0000177	beta-citrylglutamate	HMDB0241915	met-d-His	GCST90199911	12:46932531-47432531	1.07901330006465	0.433439287426332	0.0127950989257906
MR-PCA	histidine	HMDB0000177	beta-citrylglutamate	HMDB0241915	met-d-His	GCST90199911	12:56610020-57110020	0.032641306210817	0.330464601626952	0.92131772296828
MR-PCA	histidine	HMDB0000177	beta-citrylglutamate	HMDB0241915	met-d-His	GCST90199911	12:95659569-96755187	-0.062129597463895	0.111361569417949	0.576906674946859
MR-PCA	histidine	HMDB0000177	beta-citrylglutamate	HMDB0241915	met-d-His	GCST90199911	14:21241151-21765620	0.0271644856235133	0.210618521864899	0.897377574335461
MR-PCA	histidine	HMDB0000177	beta-citrylglutamate	HMDB0241915	met-d-His	GCST90199911	14:24625832-25125832	-0.67414143249608	0.33259216049373	0.0426694475263731
MR-PCA	histidine	HMDB0000177	beta-citrylglutamate	HMDB0241915	met-d-His	GCST90199911	14:94599201-95099201	-0.409110023550821	0.353348423359736	0.246941944893795
MR-PCA	histidine	HMDB0000177	beta-citrylglutamate	HMDB0241915	met-d-His	GCST90199911	15:43028726-45092210	-0.54046798663048	0.439225973387534	0.218509563711567
MR-PCA	histidine	HMDB0000177	beta-citrylglutamate	HMDB0241915	met-d-His	GCST90199911	20:38915692-39415692	0.14932863832885	0.389768853957155	0.701630039704399
MR-PCA	5-oxoproline	HMDB0000267	7-methylxanthine	HMDB0001991	M01494	M34390	8:144903138-145403138	0.0227901442570769	0.0561818605141445	0.68500014438457
MR-PCA	oleamide	HMDB0002117	sulfate*	HMDB01448	M32458	GCST90199896	12:21138621-21638621	0.0756957039812365	0.0872979345461316	0.385889323417583
MR-PCA	oleamide	HMDB0002117	sulfate*	HMDB01448	M32458	GCST90199896	19:15740431-16240431	0.0354955049228387	0.124987538191488	0.776416241791492
MR-PCA	glutamine	HMDB0000641	aspartate	HMDB0000191	met-d-Gln	GCST90200370	1:213912734-214412734	0.616386164960874	0.318134094188002	0.0526837322934583
MR-PCA	glutamine	HMDB0000641	aspartate	HMDB0000191	met-d-Gln	GCST90200370	2:26939063-28767861	-0.0214603113665312	0.227623154146792	0.924886735454877
MR-PCA	glutamine	HMDB0000641	aspartate	HMDB0000191	met-d-Gln	GCST90200370	2:190998205-192033792	-0.422514950867924	0.238378899800262	0.0763197003763039
MR-PCA	glutamine	HMDB0000641	aspartate	HMDB0000191	met-d-Gln	GCST90200370	2:211168890-211668890	-0.151241327537292	0.354969236091671	0.670057691257343
MR-PCA	glutamine	HMDB0000641	aspartate	HMDB0000191	met-d-Gln	GCST90200370	3:38941335-39441335	0.193149576217757	0.512623155235364	0.706332141060434
MR-PCA	glutamine	HMDB0000641	aspartate	HMDB0000191	met-d-Gln	GCST90200370	3:52085887-52937605	-0.0086331414587692	0.512565949045338	0.986561876331671
MR-PCA	glutamine	HMDB0000641	aspartate	HMDB0000191	met-d-Gln	GCST90200370	3:121763465-122263465	0.0834604001590262	0.460194767587072	0.856085905366173
MR-PCA	glutamine	HMDB0000641	aspartate	HMDB0000191	met-d-Gln	GCST90200370	3:159689586-160441236	-0.130032312270051	0.337294359453916	0.699855286349577
MR-PCA	glutamine	HMDB0000641	aspartate	HMDB0000191	met-d-Gln	GCST90200370	4:17991903-18491903	-0.210834775665558	0.371597978186782	0.570460577822912
MR-PCA	glutamine	HMDB0000641	aspartate	HMDB0000191	met-d-Gln	GCST90200370	5:55611894-56111894	-0.341388610575964	0.340041133482256	0.315396598273903
MR-PCA	glutamine	HMDB0000641	aspartate	HMDB0000191	met-d-Gln	GCST90200370	5:127968645-128468645	-0.206384583676929	0.46534157146038	0.657395421796949
MR-PCA	glutamine	HMDB0000641	aspartate	HMDB0000191	met-d-Gln	GCST90200370	5:174698943-175198943	0.496758060695304	0.285271475726327	0.0816218928552858
MR-PCA	glutamine	HMDB0000641	aspartate	HMDB0000191	met-d-Gln	GCST90200370	6:20425792-20925792	-0.155971823099836	0.451907275023586	0.729988214660857
MR-PCA	glutamine	HMDB0000641	aspartate	HMDB0000191	met-d-Gln	GCST90200370	6:56020405-56520405	0.468500272805619	0.485147720498932	0.334201418661031
MR-PCA	glutamine	HMDB0000641	aspartate	HMDB0000191	met-d-Gln	GCST90200370	6:126492728-127693092	-0.146737718406655	0.321931458100386	0.648530766462264
MR-PCA	glutamine	HMDB0000641	aspartate	HMDB0000191	met-d-Gln	GCST90200370	6:131635614-132135614	-0.190558249391793	0.415236829794277	0.646295483984954
MR-PCA	glutamine	HMDB0000641	aspartate	HMDB0000191	met-d-Gln	GCST90200370	7:1635600-2135600	-0.670237728335033	0.626124726672246	0.284414996617753
MR-PCA	glutamine	HMDB0000641	aspartate	HMDB0000191	met-d-Gln	GCST90200370	7:72772933-73272933	-0.627477673651897	0.294007604418153	0.0328245636318937
MR-PCA	glutamine	HMDB0000641	aspartate	HMDB0000191	met-d-Gln	GCST90200370	8:17124777-17669461	0.528172736863903	0.290330566423047	0.0688791524109761
MR-PCA	glutamine	HMDB0000641	aspartate	HMDB0000191	met-d-Gln	GCST90200370	8:126231747-126731747	0.320623849744717	0.390726643950875	0.411883530793411
MR-PCA	glutamine	HMDB0000641	aspartate	HMDB0000191	met-d-Gln	GCST90200370	9:4040541-4540541	-0.0897176005049975	0.328123242797367	0.784525359595905
MR-PCA	glutamine	HMDB0000641	aspartate	HMDB0000191	met-d-Gln	GCST90200370	9:21884172-22384172	0.129400660892159	0.372649589625706	0.728407358933845
MR-PCA	glutamine	HMDB0000641	aspartate	HMDB0000191	met-d-Gln	GCST90200370	10:22676227-23176227	0.280918055763195	0.548747004198871	0.608702549665257
MR-PCA	glutamine	HMDB0000641	aspartate	HMDB0000191	met-d-Gln	GCST90200370	10:98828483-99609412	-0.302343876037116	0.190494356639468	0.112477775022667
MR-PCA	glutamine	HMDB0000641	aspartate	HMDB0000191	met-d-Gln	GCST90200370	10:114535278-115035278	0.135998744930735	0.48778812891802	0.780392942059699
MR-PCA	glutamine	HMDB0000641	aspartate	HMDB0000191	met-d-Gln	GCST90200370	11:8005408-8505408	0.270624158482375	0.25025877766412	0.279529319961795
MR-PCA	glutamine	HMDB0000641	aspartate	HMDB0000191	met-d-Gln	GCST90200370	11:73860169-74360169	-0.124218665604077	0.51339179115103	0.808813591049857
MR-PCA	glutamine	HMDB0000641	aspartate	HMDB0000191	met-d-Gln	GCST90200370	12:4051876-4551876	-0.273364291935119	0.360139104234995	0.44782147665477
MR-PCA	glutamine	HMDB0000641	aspartate	HMDB0000191	met-d-Gln	GCST90200370	12:46377388-47736079	0.367709381414579	0.204494796276541	0.0721555155672442
MR-PCA	glutamine	HMDB0000641	aspartate	HMDB0000191	met-d-Gln	GCST90200370	12:55949170-57674145	0.0146274802695418	0.0797845444422647	0.854533395652408
MR-PCA	glutamine	HMDB0000641	aspartate	HMDB0000191	met-d-Gln	GCST90200370	12:57753270-58582050	0.0063088735734693	0.274249574422896	0.981646976490474
MR-PCA	glutamine	HMDB0000641	aspartate	HMDB0000191	met-d-Gln	GCST90200370	12:59330993-60240767	0.602178992237554	0.259954058239056	0.0205319460859639
MR-PCA	glutamine	HMDB0000641	aspartate	HMDB0000191	met-d-Gln	GCST90200370	14:21242229-21782312	0.0090359117636856	0.213736076910117	0.96627865735098
MR-PCA	glutamine	HMDB0000641	aspartate	HMDB0000191	met-d-Gln	GCST90200370	14:74940531-75440531	-0.731731188833691	0.473888133719382	0.122563842285383
MR-PCA	glutamine	HMDB0000641	aspartate	HMDB0000191	met-d-Gln	GCST90200370	14:94594947-95094947	0.253870519530105	0.306054200773888	0.406824198107326
MR-PCA	glutamine	HMDB0000641	aspartate	HMDB0000191	met-d-Gln	GCST90200370	14:100545139-101045139	-0.0873072258109702	0.386361490118415	0.821222498981845
MR-PCA	glutamine	HMDB0000641	aspartate	HMDB0000191	met-d-Gln	GCST90200370	16:70118909-70618909	0.268731367472138	0.50227901114286	0.592633204020254
MR-PCA	glutamine	HMDB0000641	aspartate	HMDB0000191	met-d-Gln	GCST90200370	17:6935779-7435779	0.503828873296537	0.320305945366554	0.115727767158377
MR-PCA	glutamine	HMDB0000641	aspartate	HMDB0000191	met-d-Gln	GCST90200370	17:25345818-25845818	-0.557565189866565	0.435608670015099	0.200556364760492
MR-PCA	glutamine	HMDB0000641	aspartate	HMDB0000191	met-d-Gln	GCST90200370	18:31306350-31806350	-0.554110103665677	0.494927351851289	0.262893351593774
MR-PCA	glutamine	HMDB0000641	aspartate	HMDB0000191	met-d-Gln	GCST90200370	22:44074730-44574730	0.004903825488602	0.422476828897733	0.990738903246245
MR-PCA	lactate	HMDB0000190	1-(1-enyl-stearoyl)-2-arachidonoyl-gpe (p-18:0/20:4)*	HMDB0005779	met-d-Lactate	GCST90200058	2:27348097-28101918	-0.807654784748544	0.417469685655991	0.0530341254715617
MR-PCA	lactate	HMDB0000190	1-(1-enyl-stearoyl)-2-arachidonoyl-gpe (p-18:0/20:4)*	HMDB0005779	met-d-Lactate	GCST90200058	6:135171067-135671067	-0.115697194204616	0.395978308164061	0.770148515667174
MR-PCA	lactate	HMDB0000190	1-(1-enyl-stearoyl)-2-arachidonoyl-gpe (p-18:0/20:4)*	HMDB0005779	met-d-Lactate	GCST90200058	8:106333124-106833124	-0.419555308202194	0.515878139336819	0.416055391067847
MR-PCA	lactate	HMDB0000190	1-(1-enyl-stearoyl)-2-arachidonoyl-gpe (p-18:0/20:4)*	HMDB0005779	met-d-Lactate	GCST90200058	9:4513176-5186407	0.162429986124858	0.26914177690939	0.546168890959343
MR-PCA	lactate	HMDB0000190	1-(1-enyl-stearoyl)-2-arachidonoyl-gpe (p-18:0/20:4)*	HMDB0005779	met-d-Lactate	GCST90200058	10:2727379-3389269	0.273655995958927	0.234249029086838	0.24271528893441
MR-PCA	lactate	HMDB0000190	1-(1-enyl-stearoyl)-2-arachidonoyl-gpe (p-18:0/20:4)*	HMDB0005779	met-d-Lactate	GCST90200058	11:118839742-119339742	0.129165257765589	0.420968902404366	0.758973912436553
MR-PCA	lactate	HMDB0000190	1-(1-enyl-stearoyl)-2-arachidonoyl-gpe (p-18:0/20:4)*	HMDB0005779	met-d-Lactate	GCST90200058	12:111682800-113133476	0.0173280479032445	0.339609187977384	0.9593067981611
MR-PCA	lactate	HMDB0000190	1-(1-enyl-stearoyl)-2-arachidonoyl-gpe (p-18:0/20:4)*	HMDB0005779	met-d-Lactate	GCST90200058	20:8379807-8879807	-0.922704592429874	0.359434973706551	0.0102553796712392
MR-PCA	lactate	HMDB0000190	1-(1-enyl-stearoyl)-2-arachidonoyl-gpe (p-18:0/20:4)*	HMDB0005779	met-d-Lactate	GCST90200058	22:21708872-22208872	0.419474783393926	0.60966576456617	0.491427230220249
MR-PCA	3-methyl-2-oxobutyrate	HMDB0000019	alpha-tocopherol	HMDB0001893	M21047	M01561	4:88976422-89476422	0.177291999812053	0.14344384637163	0.216470469270153
MR-PCA	citrulline	HMDB0000904	allantoin	HMDB0000462	M02132	M01107	10:97115163-97871266	0.113501555405715	0.153366742630717	0.459259775218437
MR-PCA	creatinine	HMDB0000562	alpha-ketobutyrate	HMDB0000005	bioa_026	GCST90200438	1:109627506-110127506	0.0605808300873119	0.450074588920667	0.892926753003265
MR-PCA	creatinine	HMDB0000562	alpha-ketobutyrate	HMDB0000005	bioa_026	GCST90200438	2:73467567-73967567	-0.708465521922261	0.566417539241994	0.211013598946063
MR-PCA	creatinine	HMDB0000562	alpha-ketobutyrate	HMDB0000005	bioa_026	GCST90200438	2:121056440-121556440	-0.447085065306053	0.460133538498109	0.331228687159348
MR-PCA	creatinine	HMDB0000562	alpha-ketobutyrate	HMDB0000005	bioa_026	GCST90200438	2:211315692-211815692	0.375800331456568	0.383228542727069	0.326781766802037
MR-PCA	creatinine	HMDB0000562	alpha-ketobutyrate	HMDB0000005	bioa_026	GCST90200438	2:217404869-217904869	-0.677676151108438	0.403386170975051	0.0929634010028151
MR-PCA	creatinine	HMDB0000562	alpha-ketobutyrate	HMDB0000005	bioa_026	GCST90200438	4:77118847-77618847	-0.423363025273313	0.330793341268226	0.200600907323598
MR-PCA	creatinine	HMDB0000562	alpha-ketobutyrate	HMDB0000005	bioa_026	GCST90200438	5:39171736-39671736	-0.805565397763828	0.499056439353842	0.106489051652928
MR-PCA	creatinine	HMDB0000562	alpha-ketobutyrate	HMDB0000005	bioa_026	GCST90200438	5:67795622-68295622	-0.205957196280088	0.400231526440736	0.606835965608974
MR-PCA	creatinine	HMDB0000562	alpha-ketobutyrate	HMDB0000005	bioa_026	GCST90200438	5:176567143-177067143	-0.234746291736635	0.374033766244569	0.530261278631763
MR-PCA	creatinine	HMDB0000562	alpha-ketobutyrate	HMDB0000005	bioa_026	GCST90200438	6:43564625-44064625	-0.29344746105119	0.416258511622665	0.480832347370155
MR-PCA	creatinine	HMDB0000562	alpha-ketobutyrate	HMDB0000005	bioa_026	GCST90200438	6:160442375-160942375	0.20183374583596	0.293955109812214	0.49232589216467
MR-PCA	creatinine	HMDB0000562	alpha-ketobutyrate	HMDB0000005	bioa_026	GCST90200438	7:77297198-77797198	-0.461385849222139	0.520340984157319	0.375240957321719
MR-PCA	creatinine	HMDB0000562	alpha-ketobutyrate	HMDB0000005	bioa_026	GCST90200438	7:151157801-151657801	0.125739822442232	0.381817132569774	0.741914215934648
MR-PCA	creatinine	HMDB0000562	alpha-ketobutyrate	HMDB0000005	bioa_026	GCST90200438	8:23501151-24001151	-0.0323802534410296	0.511024570576112	0.949477132529686
MR-PCA	creatinine	HMDB0000562	alpha-ketobutyrate	HMDB0000005	bioa_026	GCST90200438	11:30518678-31018678	0.591231195690894	0.490766408534532	0.228315277637133
MR-PCA	creatinine	HMDB0000562	alpha-ketobutyrate	HMDB0000005	bioa_026	GCST90200438	15:45399813-46200138	0.218035916324163	0.236910409920646	0.357399986360527
MR-PCA	creatinine	HMDB0000562	alpha-ketobutyrate	HMDB0000005	bioa_026	GCST90200438	15:75279182-75779182	-0.632433611110344	0.521621917186544	0.225345219097403
MR-PCA	creatinine	HMDB0000562	alpha-ketobutyrate	HMDB0000005	bioa_026	GCST90200438	15:75910951-76410951	-0.97015869368157	0.439366240802464	0.0272382393267758
MR-PCA	creatinine	HMDB0000562	alpha-ketobutyrate	HMDB0000005	bioa_026	GCST90200438	16:20117645-20617645	0.353704920548305	0.41126023300777	0.389760734522861
MR-PCA	creatinine	HMDB0000562	alpha-ketobutyrate	HMDB0000005	bioa_026	GCST90200438	17:37370347-37870347	-0.499982268670368	0.51185481439337	0.32866577115118
MR-PCA	creatinine	HMDB0000562	alpha-ketobutyrate	HMDB0000005	bioa_026	GCST90200438	17:58724447-59700441	0.0282428320495887	0.440113899304191	0.94883355640671
MR-PCA	creatinine	HMDB0000562	alpha-ketobutyrate	HMDB0000005	bioa_026	GCST90200438	19:33119611-33619611	0.184705657859312	0.416159054477478	0.65716239611871
MR-PCA	creatinine	HMDB0000562	alpha-ketobutyrate	HMDB0000005	bioa_026	GCST90200438	22:40650077-41150077	0.820712144390626	0.462716958388773	0.0761159785637653
MR-PCA	5-oxoproline	HMDB0000267	urate	HMDB0000289	M01494	M01604	8:144903138-145403138	0.0605259178525825	0.0487942193637973	0.214815600078748
MR-PCA	mannose	HMDB0000169	threonine	HMDB0000167	M00584	bioa_019	2:27182547-28770083	0.379814105990566	0.0282761479114474	3.90998195737664e-41
MR-PCA	proline	HMDB0000162,HMDB0003411	proline	HMDB0000162,HMDB0003411	bioa_017	M01898	2:42303578-42803578	1.51443931000304	0.395402026738288	0.0001280780198153
MR-PCA	proline	HMDB0000162,HMDB0003411	proline	HMDB0000162,HMDB0003411	bioa_017	M01898	10:97358422-97858422	0.893155544643024	0.289667085895729	0.002046592508799
MR-PCA	proline	HMDB0000162,HMDB0003411	proline	HMDB0000162,HMDB0003411	bioa_017	M01898	12:46935518-47435518	1.09581900765487	0.245084535600041	7.77863193972316e-06
MR-PCA	proline	HMDB0000162,HMDB0003411	proline	HMDB0000162,HMDB0003411	bioa_017	M01898	22:18640615-19782378	1.00670914182491	0.0425941562134313	1.68730208085122e-123
MR-PCA	creatine	HMDB0000064	isoleucine	HMDB0000172	M27718	GCST90200399	2:211346498-211846498	-0.005115660166005	0.0846559829744317	0.951814114876451
MR-PCA	isoleucine	HMDB0000172	stearoyl sphingomyelin (d18:1/18:0)	HMDB0001348	met-d-Ile	GCST90200335	2:27480940-28253174	-0.600164166325883	0.395550116924721	0.129193526892195
MR-PCA	isoleucine	HMDB0000172	stearoyl sphingomyelin (d18:1/18:0)	HMDB0001348	met-d-Ile	GCST90200335	2:165251927-165751927	0.324167193285219	0.477824499400398	0.497503446630622
MR-PCA	isoleucine	HMDB0000172	stearoyl sphingomyelin (d18:1/18:0)	HMDB0001348	met-d-Ile	GCST90200335	4:88890833-89475171	0.311079343494259	0.175180412611677	0.0757715664479413
MR-PCA	isoleucine	HMDB0000172	stearoyl sphingomyelin (d18:1/18:0)	HMDB0001348	met-d-Ile	GCST90200335	8:76193463-76693463	0.276663845363718	0.44449563445651	0.533664442315912
MR-PCA	isoleucine	HMDB0000172	stearoyl sphingomyelin (d18:1/18:0)	HMDB0001348	met-d-Ile	GCST90200335	12:56611458-57111458	-0.0709838388510445	0.33388602363834	0.831639741893043
MR-PCA	isoleucine	HMDB0000172	stearoyl sphingomyelin (d18:1/18:0)	HMDB0001348	met-d-Ile	GCST90200335	16:69331471-69831471	0.47981341565965	0.351351091123028	0.172057069359328
MR-PCA	isoleucine	HMDB0000172	stearoyl sphingomyelin (d18:1/18:0)	HMDB0001348	met-d-Ile	GCST90200335	16:69865519-70914672	-0.218781101628278	0.295277272162753	0.458733189499118
MR-PCA	isoleucine	HMDB0000172	stearoyl sphingomyelin (d18:1/18:0)	HMDB0001348	met-d-Ile	GCST90200335	17:6935779-7435779	0.188594866910245	0.321645186481914	0.557644072427054
MR-PCA	isoleucine	HMDB0000172	stearoyl sphingomyelin (d18:1/18:0)	HMDB0001348	met-d-Ile	GCST90200335	19:49069664-49569664	-0.0190486948600029	0.276035235344392	0.944983092024072
MR-PCA	phenylalanine	HMDB0000159	sphinganine-1-phosphate	HMDB0001383	met-d-Phe	GCST90199845	2:211293055-211793055	-0.567059193296472	0.447810119997472	0.20540790404578
MR-PCA	phenylalanine	HMDB0000159	sphinganine-1-phosphate	HMDB0001383	met-d-Phe	GCST90199845	6:17868392-18368392	0.0057750462585403	0.49292095952881	0.990652223756895
MR-PCA	phenylalanine	HMDB0000159	sphinganine-1-phosphate	HMDB0001383	met-d-Phe	GCST90199845	11:57019429-57519429	-0.561138671308019	0.347159036314427	0.106013581336905
MR-PCA	phenylalanine	HMDB0000159	sphinganine-1-phosphate	HMDB0001383	met-d-Phe	GCST90199845	12:56671418-57171418	0.177398886621091	0.477049974343807	0.709992276008245
MR-PCA	phenylalanine	HMDB0000159	sphinganine-1-phosphate	HMDB0001383	met-d-Phe	GCST90199845	12:102211009-102721004	-0.153971726472354	0.266181725652521	0.562963116065838
MR-PCA	phenylalanine	HMDB0000159	sphinganine-1-phosphate	HMDB0001383	met-d-Phe	GCST90199845	12:102890425-104124563	0.0937035391119761	0.120705098337294	0.437571035478064
MR-PCA	phenylalanine	HMDB0000159	sphinganine-1-phosphate	HMDB0001383	met-d-Phe	GCST90199845	12:104125826-104625826	0.0893726888028527	0.317270875647498	0.778179637783623
MR-PCA	phenylalanine	HMDB0000159	sphinganine-1-phosphate	HMDB0001383	met-d-Phe	GCST90199845	14:55161744-55661744	0.0176465828705074	0.323631211410475	0.956515436029868
MR-PCA	phenylalanine	HMDB0000159	sphinganine-1-phosphate	HMDB0001383	met-d-Phe	GCST90199845	14:55670870-56170870	0.0960062009078274	0.360656274816164	0.790086249496698
MR-PCA	phenylalanine	HMDB0000159	sphinganine-1-phosphate	HMDB0001383	met-d-Phe	GCST90199845	16:16004626-16504626	0.378152227039201	0.401020058292583	0.345693259892433
MR-PCA	phenylalanine	HMDB0000159	orotidine	HMDB0000788	bioa_016	GCST90200681	3:186202917-186702917	-0.330767768516679	0.338829866483372	0.328962361448815
MR-PCA	phenylalanine	HMDB0000159	orotidine	HMDB0000788	bioa_016	GCST90200681	4:155231289-155731289	0.481300074768704	0.402481764213018	0.231762608815443
MR-PCA	phenylalanine	HMDB0000159	orotidine	HMDB0000788	bioa_016	GCST90200681	4:186893802-187393802	0.0732906152481876	0.227723953567852	0.747574115723187
MR-PCA	phenylalanine	HMDB0000159	orotidine	HMDB0000788	bioa_016	GCST90200681	5:176539719-177067143	0.327516820938137	0.310718624938025	0.29185434717374
MR-PCA	phenylalanine	HMDB0000159	orotidine	HMDB0000788	bioa_016	GCST90200681	6:52381188-52881188	0.366592222679905	0.475124071076944	0.440368221532038
MR-PCA	phenylalanine	HMDB0000159	orotidine	HMDB0000788	bioa_016	GCST90200681	11:57020509-57520509	0.237903551414766	0.43438609666963	0.583913269405707
MR-PCA	phenylalanine	HMDB0000159	orotidine	HMDB0000788	bioa_016	GCST90200681	12:103007876-103562619	0.255421836386991	0.192718111530875	0.185050125737038
MR-PCA	phenylalanine	HMDB0000159	orotidine	HMDB0000788	bioa_016	GCST90200681	14:55086875-55586875	-0.189425147950069	0.507526816059465	0.708975929163044
MR-PCA	phenylalanine	HMDB0000159	orotidine	HMDB0000788	bioa_016	GCST90200681	19:45142254-45642254	0.731213437250477	0.471252022837701	0.120748412683191
MR-PCA	citrulline	HMDB0000904	cortisone	HMDB0002802	bioa_005	GCST90200360	2:211099261-211599261	-0.207884227404256	0.167953326508034	0.21580877871323
MR-PCA	citrulline	HMDB0000904	cortisone	HMDB0002802	bioa_005	GCST90200360	8:10310878-10810878	-0.119936794907828	0.215679800491861	0.578151186116792
MR-PCA	citrulline	HMDB0000904	cortisone	HMDB0002802	bioa_005	GCST90200360	8:11437159-11937159	-0.084848277348112	0.240318412824455	0.724038909787736
MR-PCA	citrulline	HMDB0000904	cortisone	HMDB0002802	bioa_005	GCST90200360	9:133044244-133627617	0.0536259421257899	0.128344015573904	0.676071630992782
MR-PCA	citrulline	HMDB0000904	cortisone	HMDB0002802	bioa_005	GCST90200360	10:97138579-97638579	0.0798669675961686	0.267611308410713	0.765364373054768
MR-PCA	citrulline	HMDB0000904	cortisone	HMDB0002802	bioa_005	GCST90200360	17:9542768-10042768	0.200659190897579	0.212540412382129	0.345119060048064
MR-PCA	2-aminobutyrate	HMDB0000452	3-ureidopropionate	HMDB0000026	M32348	GCST90200283	2:64958074-65458074	0.0017951127005212	0.100449016994575	0.985741856745252
MR-PCA	2-aminobutyrate	HMDB0000452	3-ureidopropionate	HMDB0000026	M32348	GCST90200283	4:88993818-89493818	-0.055571424660378	0.137555320809437	0.686217663854449
MR-PCA	alanine	HMDB0000161	taurine	HMDB0000251	bioa_001	GCST90200420	1:206985954-207485954	-0.196274895984744	0.33689082806449	0.560158009318488
MR-PCA	alanine	HMDB0000161	taurine	HMDB0000251	bioa_001	GCST90200420	2:27143030-28594285	0.0162439753792403	0.314103411332829	0.958755486983487
MR-PCA	alanine	HMDB0000161	taurine	HMDB0000251	bioa_001	GCST90200420	2:64958074-65458074	-0.157192246943933	0.269144393695745	0.559190512924231
MR-PCA	alanine	HMDB0000161	taurine	HMDB0000251	bioa_001	GCST90200420	3:71155270-71655270	0.334924404017027	0.519114675013623	0.518808051487427
MR-PCA	alanine	HMDB0000161	taurine	HMDB0000251	bioa_001	GCST90200420	4:88976422-89476422	-0.188974826116449	0.367786838319134	0.607380518757845
MR-PCA	alanine	HMDB0000161	taurine	HMDB0000251	bioa_001	GCST90200420	7:72732874-73232874	-0.414965050322342	0.430982354999107	0.335630153304123
MR-PCA	alanine	HMDB0000161	taurine	HMDB0000251	bioa_001	GCST90200420	8:145568681-146068681	-0.300964816110918	0.500618401291511	0.547716052332222
MR-PCA	alanine	HMDB0000161	taurine	HMDB0000251	bioa_001	GCST90200420	9:4040541-4540541	0.286546914851476	0.447371537379282	0.521839678745338
MR-PCA	alanine	HMDB0000161	taurine	HMDB0000251	bioa_001	GCST90200420	12:46636543-47713425	0.213559424820686	0.189199324416326	0.259001777333339
MR-PCA	alanine	HMDB0000161	taurine	HMDB0000251	bioa_001	GCST90200420	12:56615040-57115040	0.526027671647212	0.264846989867576	0.0470159068575478
MR-PCA	alanine	HMDB0000161	taurine	HMDB0000251	bioa_001	GCST90200420	12:59727701-60227701	0.197898585464728	0.333472070834216	0.552880868017633
MR-PCA	alanine	HMDB0000161	taurine	HMDB0000251	bioa_001	GCST90200420	14:75116447-75616447	0.69025948632324	0.509640725190042	0.175607491157631
MR-PCA	alanine	HMDB0000161	taurine	HMDB0000251	bioa_001	GCST90200420	16:69621701-70931491	0.110507113750213	0.229857237970128	0.630684150554961
MR-PCA	alanine	HMDB0000161	taurine	HMDB0000251	bioa_001	GCST90200420	17:40568584-41068584	-0.503884662758141	0.538140857643105	0.349096388051175
MR-PCA	alanine	HMDB0000161	taurine	HMDB0000251	bioa_001	GCST90200420	22:18906543-19406543	0.180632999835135	0.463178912073588	0.696547364498188
MR-PCA	gluconate	HMDB0000625	3-hydroxybutyrate (bhba)	HMDB0000011	GCST90200373	M00542	4:99521223-100894070	0.209797455100179	0.0852061670840721	0.0138074850614828
MR-PCA	3-methyl-2-oxovalerate	HMDB0000491	glutamate	HMDB0000148	M15676	M32322	2:27480940-27980940	0.404468965571103	0.164589641127825	0.013993166161241
MR-PCA	3-methyl-2-oxovalerate	HMDB0000491	glutamate	HMDB0000148	M15676	M32322	4:88976422-89476422	-0.139837740798365	0.130811082514649	0.285067280222057
MR-PCA	kynurenate	HMDB0000715	valine	HMDB0000883	GCST90200454	bioa_022	1:241463402-241963402	-0.0370149300289915	0.0235722368041068	0.116350793720029
MR-PCA	kynurenate	HMDB0000715	valine	HMDB0000883	GCST90200454	bioa_022	4:170711647-171211647	-0.0363058588482022	0.0366358396512918	0.32168902228666
MR-PCA	kynurenate	HMDB0000715	valine	HMDB0000883	GCST90200454	bioa_022	16:58517848-59017848	-0.0830308101057068	0.0442943552287418	0.0608583051713696
MR-PCA	arachidonate (20:4n6)	HMDB0001043	glutamate	HMDB0000148	M01110	M32322	11:61330635-61830635	-0.171828440524365	0.0496896117733303	0.0005441297192389
MR-PCA	asparagine	HMDB0000168	spermidine	HMDB0001257	GCST90200452	bioa_033	7:97139584-97639584	-0.0105472686966514	0.0832033591439117	0.899126446914739
MR-PCA	asparagine	HMDB0000168	spermidine	HMDB0001257	GCST90200452	bioa_033	11:61850353-62350353	0.232196436987557	0.0733795940206499	0.0015544636353935
MR-PCA	asparagine	HMDB0000168	spermidine	HMDB0001257	GCST90200452	bioa_033	14:103842789-104825326	0.0192619879378217	0.0264017231200797	0.465651147805976
MR-PCA	4-hydroxyphenylpyruvate	HMDB0000707	4-methyl-2-oxopentanoate	HMDB0000695	GCST90200300	GCST90199655	11:63046797-63546797	0.16865936449234	0.0969404715461285	0.0818899168960059
MR-PCA	4-hydroxyphenylpyruvate	HMDB0000707	4-methyl-2-oxopentanoate	HMDB0000695	GCST90200300	GCST90199655	12:122051275-122551275	-0.0028450433390125	0.107247307873433	0.978836299181966
MR-PCA	ornithine	HMDB0000214	trans-urocanate	HMDB0000301	bioa_014	GCST90200416	2:219037276-219805573	0.234725311553213	0.26705550314592	0.379434727494041
MR-PCA	ornithine	HMDB0000214	trans-urocanate	HMDB0000301	bioa_014	GCST90200416	4:144415809-145209327	0.151640702699729	0.290976085365963	0.602265835107102
MR-PCA	ornithine	HMDB0000214	trans-urocanate	HMDB0000301	bioa_014	GCST90200416	6:131638147-132138147	-0.133805672271321	0.237258172903998	0.57277689984326
MR-PCA	ornithine	HMDB0000214	trans-urocanate	HMDB0000301	bioa_014	GCST90200416	10:97138162-97638162	-0.523407510703428	0.287138760406974	0.068327895162111
MR-PCA	ornithine	HMDB0000214	trans-urocanate	HMDB0000301	bioa_014	GCST90200416	12:46964292-47464292	-0.195240865395926	0.211922750318468	0.356902600180392
MR-PCA	ornithine	HMDB0000214	trans-urocanate	HMDB0000301	bioa_014	GCST90200416	12:132819894-133319894	0.58569314647071	0.298623802128501	0.0498431458714341
MR-PCA	ornithine	HMDB0000214	trans-urocanate	HMDB0000301	bioa_014	GCST90200416	19:12789284-13289284	-0.341650921516937	0.258225095325478	0.185810754986162
MR-PCA	glycine	HMDB0000123	creatinine	HMDB0000562	met-d-Gly	met-d-Creatinine	1:11606378-12106378	0.142695019165896	0.137218506703479	0.29838130344844
MR-PCA	glycine	HMDB0000123	creatinine	HMDB0000562	met-d-Gly	met-d-Creatinine	1:75982013-76482013	0.047585974819238	0.0931563958404764	0.609478421109946
MR-PCA	glycine	HMDB0000123	creatinine	HMDB0000562	met-d-Gly	met-d-Creatinine	1:120004506-120504506	0.019001510407333	0.105111580856163	0.856544452913704
MR-PCA	glycine	HMDB0000123	creatinine	HMDB0000562	met-d-Gly	met-d-Creatinine	1:151589838-152089838	0.545792126205695	0.177305790111139	0.0020821787807266
MR-PCA	glycine	HMDB0000123	creatinine	HMDB0000562	met-d-Gly	met-d-Creatinine	2:165276338-165776338	-0.269914326219788	0.121874823231232	0.0267817025402397
MR-PCA	glycine	HMDB0000123	creatinine	HMDB0000562	met-d-Gly	met-d-Creatinine	2:226790540-227290540	-0.0914251837873765	0.129167840006502	0.479068568985797
MR-PCA	glycine	HMDB0000123	creatinine	HMDB0000562	met-d-Gly	met-d-Creatinine	3:12110357-12610357	0.0933596916811817	0.115822133286924	0.42020774167345
MR-PCA	glycine	HMDB0000123	creatinine	HMDB0000562	met-d-Gly	met-d-Creatinine	3:125116791-126249375	0.209561262170102	0.0453382842742301	3.79746416418817e-06
MR-PCA	glycine	HMDB0000123	creatinine	HMDB0000562	met-d-Gly	met-d-Creatinine	4:89427537-89927537	-0.0891388130247638	0.141536399310024	0.528829196277111
MR-PCA	glycine	HMDB0000123	creatinine	HMDB0000562	met-d-Gly	met-d-Creatinine	4:102676923-103438709	-0.141244055482017	0.110228569492646	0.200062228566666
MR-PCA	glycine	HMDB0000123	creatinine	HMDB0000562	met-d-Gly	met-d-Creatinine	5:55607548-56107548	-0.234738572435854	0.0878592091206827	0.0075454972312507
MR-PCA	glycine	HMDB0000123	creatinine	HMDB0000562	met-d-Gly	met-d-Creatinine	5:90005685-90505685	-0.361625980868909	0.123695082236163	0.0034608959591984
MR-PCA	glycine	HMDB0000123	creatinine	HMDB0000562	met-d-Gly	met-d-Creatinine	5:131427047-131927047	0.786703906141695	0.15310294650276	2.77090220337371e-07
MR-PCA	glycine	HMDB0000123	creatinine	HMDB0000562	met-d-Gly	met-d-Creatinine	6:131620261-132120261	-0.382200587082919	0.195291359235714	0.0503381996276992
MR-PCA	glycine	HMDB0000123	creatinine	HMDB0000562	met-d-Gly	met-d-Creatinine	6:160518860-161018860	0.0328522455538814	0.128959689496819	0.798917605124412
MR-PCA	glycine	HMDB0000123	creatinine	HMDB0000562	met-d-Gly	met-d-Creatinine	7:55560073-56715237	0.0979617405072649	0.0605253475913506	0.105549673279806
MR-PCA	glycine	HMDB0000123	creatinine	HMDB0000562	met-d-Gly	met-d-Creatinine	8:8915380-9434231	0.145320469885782	0.0509414464692966	0.0043350045092844
MR-PCA	glycine	HMDB0000123	creatinine	HMDB0000562	met-d-Gly	met-d-Creatinine	8:17169461-17669461	0.0558994354553654	0.0791039442800062	0.479779032841869
MR-PCA	glycine	HMDB0000123	creatinine	HMDB0000562	met-d-Gly	met-d-Creatinine	8:116710729-117210729	0.0557835142375367	0.140560546253318	0.691467261488528
MR-PCA	glycine	HMDB0000123	creatinine	HMDB0000562	met-d-Gly	met-d-Creatinine	8:126212070-126756694	0.0348942276761346	0.0699376923923919	0.617826534819833
MR-PCA	glycine	HMDB0000123	creatinine	HMDB0000562	met-d-Gly	met-d-Creatinine	9:5668443-7086536	0.0678387420115076	0.0468065992091771	0.147242264962758
MR-PCA	glycine	HMDB0000123	creatinine	HMDB0000562	met-d-Gly	met-d-Creatinine	11:8005408-8505408	0.0965074575699728	0.0921491016361844	0.294962720004947
MR-PCA	glycine	HMDB0000123	creatinine	HMDB0000562	met-d-Gly	met-d-Creatinine	12:115016-615016	0.608267569711436	0.129061635826482	2.44095453641308e-06
MR-PCA	glycine	HMDB0000123	creatinine	HMDB0000562	met-d-Gly	met-d-Creatinine	12:21136493-21636493	-0.040678362679826	0.133638937422172	0.760830748269881
MR-PCA	glycine	HMDB0000123	creatinine	HMDB0000562	met-d-Gly	met-d-Creatinine	12:46468358-47667420	0.0129757657670671	0.0728448835855613	0.858621888537452
MR-PCA	glycine	HMDB0000123	creatinine	HMDB0000562	met-d-Gly	met-d-Creatinine	12:56615338-57115338	0.192736007984944	0.0903678339147226	0.0329415977798897
MR-PCA	glycine	HMDB0000123	creatinine	HMDB0000562	met-d-Gly	met-d-Creatinine	12:57516305-58016305	0.355193077743797	0.114638398168511	0.0019458314210222
MR-PCA	glycine	HMDB0000123	creatinine	HMDB0000562	met-d-Gly	met-d-Creatinine	12:59343804-59843804	-0.15608820460602	0.122813558412718	0.203751325395881
MR-PCA	glycine	HMDB0000123	creatinine	HMDB0000562	met-d-Gly	met-d-Creatinine	13:50472895-50972895	0.30319041042021	0.130020269193967	0.0197075127925315
MR-PCA	glycine	HMDB0000123	creatinine	HMDB0000562	met-d-Gly	met-d-Creatinine	15:42451374-42951374	-0.054270773292138	0.140898983206001	0.700107725147949
MR-PCA	glycine	HMDB0000123	creatinine	HMDB0000562	met-d-Gly	met-d-Creatinine	15:43028726-44613739	0.123826988993645	0.128974236484202	0.337009474970201
MR-PCA	glycine	HMDB0000123	creatinine	HMDB0000562	met-d-Gly	met-d-Creatinine	15:58180763-58713267	0.163225502850625	0.0816093961409482	0.045491385499559
MR-PCA	glycine	HMDB0000123	creatinine	HMDB0000562	met-d-Gly	met-d-Creatinine	16:79678196-80178196	-0.162052671111406	0.14356953146341	0.259007535462854
MR-PCA	glycine	HMDB0000123	creatinine	HMDB0000562	met-d-Gly	met-d-Creatinine	16:80626853-81422810	0.0536704686619843	0.0478847288814102	0.262361761030926
MR-PCA	glycine	HMDB0000123	creatinine	HMDB0000562	met-d-Gly	met-d-Creatinine	17:45235982-45996386	0.044038318536888	0.0979152334987627	0.6528837744885
MR-PCA	glycine	HMDB0000123	creatinine	HMDB0000562	met-d-Gly	met-d-Creatinine	19:17984588-18484588	0.337206485328929	0.114547174250957	0.003241864497112
MR-PCA	glycine	HMDB0000123	creatinine	HMDB0000562	met-d-Gly	met-d-Creatinine	19:33473705-33973705	-0.0507458769937888	0.0997022984024189	0.610770453148175
MR-PCA	glycine	HMDB0000123	creatinine	HMDB0000562	met-d-Gly	met-d-Creatinine	19:41103107-41603107	0.378583189594213	0.110271905119123	0.0005965481058679
MR-PCA	eicosapentaenoate (epa; 20:5n3)	HMDB0001999	sarcosine	HMDB0000271	GCST90200349	GCST90200291	11:61319830-61819830	-0.0988604018616435	0.0740443681395361	0.181826975942148
MR-PCA	3-methyl-2-oxobutyrate	HMDB0000019	docosapentaenoate (n6 dpa; 22:5n6)	HMDB0001976	GCST90199677	GCST90199796	4:88953670-89453670	0.134836070788012	0.0924421348323935	0.144675314284979
MR-PCA	n6,n6,n6-trimethyllysine	HMDB0001325	sulfate*	HMDB01448	GCST90200344	GCST90199896	11:64586385-65555309	-0.0599835069659046	0.0657395444520389	0.361536204237319
MR-PCA	n6,n6,n6-trimethyllysine	HMDB0001325	sulfate*	HMDB01448	GCST90200344	GCST90199896	16:67497306-67997306	-0.158307957461793	0.137080426057238	0.248149983014291
MR-PCA	alpha-ketoglutaramate*	HMDB0001552	orotidine	HMDB0000788	GCST90199885	GCST90200681	3:99879368-100379368	0.125097695619611	0.0683349700697606	0.0671521826995178
MR-PCA	1-methylnicotinamide	HMDB0000699	threonine	HMDB0000167	GCST90200406	GCST90200432	6:160317928-160817928	-0.140449347577998	0.0855394730699053	0.1006056734827
MR-PCA	adenosine	HMDB0000050	serine	HMDB0000187	M00555	GCST90200415	1:109564880-110064880	-0.0637186999210906	0.146041299494442	0.662614705839649
MR-PCA	adenosine	HMDB0000050	serine	HMDB0000187	M00555	GCST90200415	6:96128415-96628415	-0.0591375479040253	0.176906136925217	0.738162461385192
MR-PCA	orotate	HMDB0000226	glycerophosphoethanolamine	HMDB0000114	GCST90200392	GCST90199808	3:123305909-124961335	-0.0242173911824815	0.0317418449759745	0.44549414444473
MR-PCA	orotate	HMDB0000226	glycerophosphoethanolamine	HMDB0000114	GCST90200392	GCST90199808	7:32831514-33590783	0.0530655633451905	0.0465130207457338	0.253921758156644
MR-PCA	1-methylxanthine	HMDB0010738	leucine	HMDB0000687	M34389	GCST90200389	8:18010431-18510431	0.0632167291193927	0.0561554743328698	0.260273585970566
MR-PCA	bilirubin (z,z)	HMDB0000054	urea	HMDB0000294	M27716	GCST90200417	2:234140469-234918570	-0.0315661090946293	0.034408405524638	0.358935541025305
MR-PCA	citrate	HMDB0000094	glutamine	HMDB0000641	M01564	bioa_006	5:14625868-15125868	0.036018763713104	0.0390279462973696	0.356061028934861
MR-PCA	citrate	HMDB0000094	glutamine	HMDB0000641	M01564	bioa_006	9:84927464-85427464	0.0154689128921098	0.0415273869863873	0.709521306797643
MR-PCA	citrate	HMDB0000094	glutamine	HMDB0000641	M01564	bioa_006	17:6345930-6933878	0.0025575557653876	0.0260445866204448	0.921774172735783
MR-PCA	citrate	HMDB0000094	glutamine	HMDB0000641	M01564	bioa_006	22:18904608-19404608	0.0890044833043379	0.0580342768442294	0.1251148702903
MR-PCA	cystine	HMDB0000192	n-palmitoyl-sphinganine (d18:0/16:0)	HMDB11760	M31454	GCST90200064	22:24745202-25245202	-0.0985710346771123	0.058176815224975	0.090201576581748
MR-PCA	glycerophosphoethanolamine	HMDB0000114	inosine	HMDB0000195	GCST90199808	GCST90200394	1:40156715-40656715	-0.1797861084479	0.174034576020749	0.301581334784755
MR-PCA	glycerophosphoethanolamine	HMDB0000114	inosine	HMDB0000195	GCST90199808	GCST90200394	22:24208096-24708096	-0.0529133565549596	0.144911407187954	0.715004815685961
MR-PCA	glutamate	HMDB0000148	mannose	HMDB0000169	bioa_007	GCST90200435	12:121174861-121674861	0.362324133412729	0.264846903340488	0.171296039082647
MR-PCA	cytidine	HMDB0000089	n-palmitoyl-sphingosine (d18:1/16:0)	HMDB0004949	GCST90200429	GCST90200336	15:85255020-85755020	-0.0968693277929495	0.088636246652079	0.274443782878195
MR-PCA	mannose	HMDB0000169	5-oxoproline	HMDB0000267	GCST90200435	GCST90200280	2:27176853-28662558	0.0151410923386684	0.0629324446895256	0.809870740176772
MR-PCA	mannose	HMDB0000169	5-oxoproline	HMDB0000267	GCST90200435	GCST90200280	12:22996345-23496345	-0.335708443186822	0.109740655346967	0.0022199760013084
MR-PCA	methionine	HMDB0000696	alanine	HMDB0000161	M01302	met-d-Ala	1:213396566-213896566	-0.0369070922881663	0.0326027369739037	0.257624195327862
MR-PCA	2-aminobutyrate	HMDB0000452	pyruvate	HMDB0000243	GCST90200305	M00599	2:64970910-65470910	-0.0372161439936369	0.0941248426406564	0.692554127919892
MR-PCA	2-aminobutyrate	HMDB0000452	pyruvate	HMDB0000243	GCST90200305	M00599	4:88993818-89493818	0.163845974768232	0.121238515205542	0.176556123247729
MR-PCA	5-acetylamino-6-formylamino-3-methyluracil	HMDB0011105	gluconate	HMDB0000625	GCST90200680	GCST90200373	8:17743764-18765840	-0.0162190822375115	0.02465445802743	0.510630689715042
MR-PCA	methionine	HMDB0000696	urea	HMDB0000294	M01302	M01670	1:213396566-213896566	-0.0061835261774027	0.129001124975681	0.961768927372975
MR-PCA	caffeine	HMDB0001847	pantothenate	HMDB0000210	M00569	M01508	7:17037106-17537106	-0.200300819392796	0.128518386911645	0.119105712560298
MR-PCA	caffeine	HMDB0001847	pantothenate	HMDB0000210	M00569	M01508	15:74777880-75277880	0.0327574765735029	0.150088441344968	0.827230829541163
MR-PCA	citrulline	HMDB0000904	dehydroepiandrosterone sulfate (dhea-s)	HMDB0001032	bioa_005	GCST90199673	2:211099261-211599261	0.0928684200556811	0.167195906303797	0.578589134418941
MR-PCA	citrulline	HMDB0000904	dehydroepiandrosterone sulfate (dhea-s)	HMDB0001032	bioa_005	GCST90199673	8:10310878-10810878	0.133644014282152	0.214687767023683	0.533610451445836
MR-PCA	citrulline	HMDB0000904	dehydroepiandrosterone sulfate (dhea-s)	HMDB0001032	bioa_005	GCST90199673	8:11437159-11937159	0.0619409882316853	0.239220338691843	0.795690328163086
MR-PCA	citrulline	HMDB0000904	dehydroepiandrosterone sulfate (dhea-s)	HMDB0001032	bioa_005	GCST90199673	9:133044244-133627617	0.111333383530753	0.127761583408233	0.383527498856765
MR-PCA	citrulline	HMDB0000904	dehydroepiandrosterone sulfate (dhea-s)	HMDB0001032	bioa_005	GCST90199673	10:97138579-97638579	0.0748666153589479	0.266387917486452	0.778676970373979
MR-PCA	citrulline	HMDB0000904	dehydroepiandrosterone sulfate (dhea-s)	HMDB0001032	bioa_005	GCST90199673	17:9542768-10042768	0.167051163428715	0.211572537004502	0.429779388769374
MR-PCA	tryptophan	HMDB0000929	3-aminoisobutyrate	HMDB0002166	bioa_020	GCST90200310	4:156560755-157060755	-0.136163669062044	0.143795897709064	0.34367792404195
MR-PCA	tryptophan	HMDB0000929	3-aminoisobutyrate	HMDB0002166	bioa_020	GCST90200310	6:111336667-112095774	0.0248393516284057	0.168708838738328	0.882948847878828
MR-PCA	kynurenine	HMDB0000684	citrulline	HMDB0000904	M15140	GCST90200403	8:39556267-40056267	0.025478324690737	0.122678529214303	0.835475984951313
MR-PCA	kynurenine	HMDB0000684	citrulline	HMDB0000904	M15140	GCST90200403	12:112341686-113156415	0.128991466116762	0.131437401922386	0.326400027139289
MR-PCA	kynurenine	HMDB0000684	citrulline	HMDB0000904	M15140	GCST90200403	16:87628822-88128822	-0.126633249426835	0.0786806946317097	0.107516298329292
MR-PCA	eicosapentaenoate (epa; 20:5n3)	HMDB0001999	n6,n6,n6-trimethyllysine	HMDB0001325	GCST90200349	GCST90200344	11:61319830-61819830	-0.091591030530909	0.0742393673727734	0.21730505837397
MR-PCA	dehydroepiandrosterone sulfate (dhea-s)	HMDB0001032	inosine	HMDB0000195	GCST90199673	M01123	7:98825038-100067196	-0.491627764422765	0.208450108733709	0.0183493907280896
MR-PCA	citrate	HMDB0000094	cysteinylglycine	HMDB0000078	GCST90200304	GCST90200364	5:14503745-15117020	0.0600530658661449	0.0725601251892142	0.407879062335693
MR-PCA	citrate	HMDB0000094	cysteinylglycine	HMDB0000078	GCST90200304	GCST90200364	17:6357018-6961881	0.0991546502877067	0.0678449077607596	0.143881033876515
MR-PCA	citrate	HMDB0000094	cysteinylglycine	HMDB0000078	GCST90200304	GCST90200364	22:19003274-19503274	-0.0025628671297373	0.085493149281991	0.976085032512415
MR-PCA	n-acetyl-aspartyl-glutamate (naag)	HMDB0001067	phenylalanine	HMDB0000159	GCST90200684	M00064	11:45663099-50986366	-0.0089980443678755	0.0243504237715078	0.711737849463989
MR-PCA	n-acetyl-aspartyl-glutamate (naag)	HMDB0001067	phenylalanine	HMDB0000159	GCST90200684	M00064	11:54602007-58367668	-0.0013022253705255	0.0387497190755462	0.97319129010032
MR-PCA	1-methylxanthine	HMDB0010738	arachidonate (20:4n6)	HMDB0001043	M34389	M01110	8:18010431-18510431	0.0105633625509993	0.0543205449109241	0.845812983514522
MR-PCA	isoleucine	HMDB0000172	phenylalanine	HMDB0000159	bioa_010	bioa_016	2:27480940-27980940	-0.337535489473531	0.109172433339216	0.0019897041318876
MR-PCA	isoleucine	HMDB0000172	phenylalanine	HMDB0000159	bioa_010	bioa_016	4:88976422-89476422	0.129332618478432	0.0685942847520136	0.059366111347987
MR-PCA	isoleucine	HMDB0000172	phenylalanine	HMDB0000159	bioa_010	bioa_016	12:56615040-57115040	0.342387574435034	0.163941087569771	0.0367546171084218
MR-PCA	isoleucine	HMDB0000172	phenylalanine	HMDB0000159	bioa_010	bioa_016	16:70059237-70559237	0.175198734225563	0.101789373542883	0.0852165614647751
MR-PCA	choline phosphate	HMDB0001565	2-aminobutyrate	HMDB0000452	GCST90200363	M32348	1:21573292-22142120	-0.026595362650136	0.0713375905410472	0.709289906379173
MR-PCA	choline phosphate	HMDB0001565	2-aminobutyrate	HMDB0000452	GCST90200363	M32348	22:24245541-24745541	-0.19343643404223	0.157835212936025	0.220364511748787
MR-PCA	tryptophan	HMDB0000929	glucose	HMDB0000122	bioa_020	met-d-Glucose	2:27480940-27980940	-0.428357983797834	0.0921926147458455	3.37880399914866e-06
MR-PCA	tryptophan	HMDB0000929	glucose	HMDB0000122	bioa_020	met-d-Glucose	4:156560755-157060755	0.0069420961760995	0.0376132616142218	0.853570145392336
MR-PCA	tryptophan	HMDB0000929	glucose	HMDB0000122	bioa_020	met-d-Glucose	6:111336667-112095774	-0.0159928567531672	0.0467548986960029	0.732307733222581
MR-PCA	kynurenine	HMDB0000684	alpha-ketoglutarate	HMDB0000208	bioa_027	GCST90200455	1:241473615-241973615	0.203883743185906	0.204571704477824	0.318940707895897
MR-PCA	kynurenine	HMDB0000684	alpha-ketoglutarate	HMDB0000208	bioa_027	GCST90200455	5:176563404-177063404	0.0497088091404998	0.310152418510158	0.872666660278559
MR-PCA	kynurenine	HMDB0000684	alpha-ketoglutarate	HMDB0000208	bioa_027	GCST90200455	8:39556267-40056267	-0.309711026338987	0.165476891714445	0.0612582186836339
MR-PCA	kynurenine	HMDB0000684	alpha-ketoglutarate	HMDB0000208	bioa_027	GCST90200455	12:111634608-113433486	0.173524315865242	0.186737188878508	0.352762917161709
MR-PCA	kynurenine	HMDB0000684	alpha-ketoglutarate	HMDB0000208	bioa_027	GCST90200455	16:87568569-88128476	-0.0398466917623127	0.0803506570684226	0.619957933178351
MR-PCA	gluconate	HMDB0000625	phenylalanine	HMDB0000159	GCST90200373	M00064	4:99521223-100894070	0.0316831570365697	0.0853092817217705	0.710345825248943
MR-PCA	sulfate*	HMDB01448	4-hydroxy-2-oxoglutaric acid	HMDB0002070	GCST90199896	GCST90199897	7:122557611-123057611	-0.0682196599684367	0.10798280287307	0.527541025132624
MR-PCA	acetylphosphate	HMDB0001494	acetate	HMDB0000042	M15488	met-d-Acetate	1:109564880-110064880	0.0060640243455329	0.036264208278832	0.867198609404708
MR-PCA	acetylphosphate	HMDB0001494	acetate	HMDB0000042	M15488	met-d-Acetate	6:96128415-96628415	0.0865101292558831	0.0653554629270919	0.185607258659428
MR-PCA	dehydroepiandrosterone sulfate (dhea-s)	HMDB0001032	docosapentaenoate (n6 dpa; 22:5n6)	HMDB0001976	M32425	GCST90199796	7:98868801-99739571	-0.0869889204135619	0.11747584960611	0.459006710007111
MR-PCA	dehydroepiandrosterone sulfate (dhea-s)	HMDB0001032	docosapentaenoate (n6 dpa; 22:5n6)	HMDB0001976	M32425	GCST90199796	19:48115523-48615523	-0.23208982120276	0.12122780695406	0.0555571575495503
MR-PCA	theobromine	HMDB0002825	n-palmitoyl-sphingosine (d18:1/16:0)	HMDB0004949	GCST90199644	GCST90200336	19:41121480-41621480	0.0757661191255534	0.0891692851936944	0.395498275400136
MR-PCA	alpha-aminoadipic acid	HMDB0000510	phosphoethanolamine	HMDB0000224	bioa_025	GCST90200281	3:2996317-3496317	0.0721588051411219	0.107488693487231	0.502019686148389
MR-PCA	alpha-aminoadipic acid	HMDB0000510	phosphoethanolamine	HMDB0000224	bioa_025	GCST90200281	5:36380209-36880209	-0.0135800201297077	0.105271432573226	0.897357608782862
MR-PCA	sarcosine	HMDB0000271	isoleucine	HMDB0000172	bioa_031	M01125	6:42690673-43190673	0.372381853153095	0.234082000859257	0.111650547842954
MR-PCA	sarcosine	HMDB0000271	isoleucine	HMDB0000172	bioa_031	M01125	9:136282183-136851769	0.169967328114733	0.109298236933472	0.119927397030468
MR-PCA	cholesterol	HMDB0000067	gluconate	HMDB0000625	M00063	GCST90200373	1:109571511-110071511	0.188905017217779	0.15334398034433	0.217985058003654
MR-PCA	cortisol	HMDB0000063	arachidonate (20:4n6)	HMDB0001043	GCST90200378	M01110	14:94554700-95054700	0.170459519169398	0.153828201386328	0.267811643339591
MR-PCA	2-aminobutyrate	HMDB0000452	5-oxoproline	HMDB0000267	GCST90200305	GCST90200280	2:64970910-65470910	0.105637115804216	0.0831761537597384	0.204070067523662
MR-PCA	2-aminobutyrate	HMDB0000452	5-oxoproline	HMDB0000267	GCST90200305	GCST90200280	4:88993818-89493818	0.0090462792176786	0.113241846219957	0.936329040706647
MR-PCA	ornithine	HMDB0000214	glycochenodeoxycholate	HMDB0000637	bioa_014	GCST90200342	2:219037276-219805573	-0.100318368043655	0.26762264348429	0.707771970366537
MR-PCA	ornithine	HMDB0000214	glycochenodeoxycholate	HMDB0000637	bioa_014	GCST90200342	4:144415809-145209327	-0.0380708672820088	0.291592914356395	0.896122040444193
MR-PCA	ornithine	HMDB0000214	glycochenodeoxycholate	HMDB0000637	bioa_014	GCST90200342	6:131638147-132138147	-0.134403271661005	0.237747696707586	0.571856860527237
MR-PCA	ornithine	HMDB0000214	glycochenodeoxycholate	HMDB0000637	bioa_014	GCST90200342	10:97138162-97638162	0.484419018672434	0.287768025477655	0.0923041878623266
MR-PCA	ornithine	HMDB0000214	glycochenodeoxycholate	HMDB0000637	bioa_014	GCST90200342	12:46964292-47464292	0.180836699722442	0.212358035703481	0.394455496420186
MR-PCA	ornithine	HMDB0000214	glycochenodeoxycholate	HMDB0000637	bioa_014	GCST90200342	12:132819894-133319894	0.0713973847997128	0.299216503808352	0.811404550687703
MR-PCA	ornithine	HMDB0000214	glycochenodeoxycholate	HMDB0000637	bioa_014	GCST90200342	19:12789284-13289284	-0.0229521050023033	0.258785556902509	0.929327008751692
MR-PCA	tryptophan	HMDB0000929	sphingosine	HMDB0000252	M00054	GCST90200385	3:189559163-190059163	-0.0997685434476904	0.16232292819911	0.538799089119772
MR-PCA	tryptophan	HMDB0000929	sphingosine	HMDB0000252	M00054	GCST90200385	5:153760041-154260041	0.164413181251053	0.145208568401666	0.257527087788943
MR-PCA	tryptophan	HMDB0000929	sphingosine	HMDB0000252	M00054	GCST90200385	6:111281159-111781159	-0.0046103104798312	0.14514019882389	0.974659831774103
MR-PCA	tryptophan	HMDB0000929	sphingosine	HMDB0000252	M00054	GCST90200385	6:125293311-125793311	0.310358258624183	0.170274082576398	0.068349117707016
MR-PCA	tryptophan	HMDB0000929	sphingosine	HMDB0000252	M00054	GCST90200385	7:14057409-14557409	-0.0780963382880803	0.0995111192380772	0.432570769940329
MR-PCA	tryptophan	HMDB0000929	sphingosine	HMDB0000252	M00054	GCST90200385	11:116404435-116904435	-0.118439809760706	0.119211257580248	0.320452354965375
MR-PCA	tryptophan	HMDB0000929	sphingosine	HMDB0000252	M00054	GCST90200385	16:53794515-54294515	-0.0703023179901964	0.172694800367806	0.683941923010336
MR-PCA	sarcosine	HMDB0000271	1-stearoyl-2-oleoyl-gps (18:0/18:1)	HMDB0010163	bioa_031	GCST90199652	1:157842259-158342259	0.0267610484177313	0.16853779262119	0.873839318901721
MR-PCA	sarcosine	HMDB0000271	1-stearoyl-2-oleoyl-gps (18:0/18:1)	HMDB0010163	bioa_031	GCST90199652	9:136282183-136851769	0.0760287549184612	0.101599523464361	0.454268353696179
MR-PCA	cytidine	HMDB0000089	inosine	HMDB0000195	GCST90200429	GCST90200394	15:85255020-85755020	0.104959318265452	0.114649815152885	0.359941045225767
MR-PCA	1-methylxanthine	HMDB0010738	n-acetylornithine	HMDB0003357	GCST90199763	bioa_023	8:18005709-18505709	-0.0352725155571486	0.0282722277246057	0.212176486678338
MR-PCA	1-methylxanthine	HMDB0010738	n-acetylornithine	HMDB0003357	GCST90199763	bioa_023	15:74275585-74775585	0.0733844435983487	0.0755354368087845	0.331287711584714
MR-PCA	1-methylxanthine	HMDB0010738	n-acetylornithine	HMDB0003357	GCST90199763	bioa_023	15:74777880-75599999	0.0566736332284572	0.0556709913863135	0.308673141579946
MR-PCA	dihydroorotate	HMDB03349	phenylalanine	HMDB0000159	GCST90200444	bioa_016	5:53379047-53879047	-0.0232050300781713	0.0330075997111933	0.482042769685893
MR-PCA	dihydroorotate	HMDB03349	phenylalanine	HMDB0000159	GCST90200444	bioa_016	10:104381189-105206827	-0.0052525520814293	0.0430532761774043	0.902898054593184
MR-PCA	dihydroorotate	HMDB03349	phenylalanine	HMDB0000159	GCST90200444	bioa_016	10:125910495-126410495	0.0506282591779377	0.0324397670265042	0.11859808215292
MR-PCA	dihydroorotate	HMDB03349	phenylalanine	HMDB0000159	GCST90200444	bioa_016	11:122683181-123183181	-0.0838068381248561	0.0434561111960161	0.053788024078168
MR-PCA	dihydroorotate	HMDB03349	phenylalanine	HMDB0000159	GCST90200444	bioa_016	15:77921365-78954732	0.025178362497237	0.0149384849071107	0.0918980011571646
MR-PCA	citrate	HMDB0000094	glycine	HMDB0000123	M01564	bioa_008	5:14625868-15125868	-0.0318204998476049	0.0404722168883285	0.431732337241918
MR-PCA	citrate	HMDB0000094	glycine	HMDB0000123	M01564	bioa_008	9:84927464-85427464	-0.0027213795088692	0.0432982481892666	0.949884394206555
MR-PCA	citrate	HMDB0000094	glycine	HMDB0000123	M01564	bioa_008	17:6345930-6933878	0.0240113443719607	0.0263373152231697	0.361934379650679
MR-PCA	citrate	HMDB0000094	glycine	HMDB0000123	M01564	bioa_008	22:18904608-19404608	-0.0536907424707381	0.0509364581801434	0.29184952184102
MR-PCA	5-oxoproline	HMDB0000267	methionine sulfoxide	HMDB0002005	M01494	GCST90199625	8:144903138-145403138	-0.0726986127159631	0.0457305240543293	0.111898505391172
MR-PCA	arachidonate (20:4n6)	HMDB0001043	theobromine	HMDB0002825	GCST90200358	M18392	11:61052244-62029047	-0.0205138231702825	0.0522940120007607	0.694852354685747
MR-PCA	inositol 1-phosphate (i1p)	HMDB0000213	alpha-tocopherol	HMDB0001893	M01481	M01561	1:5349333-5849333	-0.0701532227499537	0.0717888069885822	0.3284618703912
MR-PCA	inositol 1-phosphate (i1p)	HMDB0000213	alpha-tocopherol	HMDB0001893	M01481	M01561	4:31607204-32397858	-0.0438762818489426	0.0635372892216223	0.489842374860697
MR-PCA	inositol 1-phosphate (i1p)	HMDB0000213	alpha-tocopherol	HMDB0001893	M01481	M01561	4:66148855-66648855	0.0626127035564403	0.0742648984276926	0.399172762040657
MR-PCA	inositol 1-phosphate (i1p)	HMDB0000213	alpha-tocopherol	HMDB0001893	M01481	M01561	6:20616244-21116244	-0.0473909056962822	0.0860701498461139	0.58190248230552
MR-PCA	inositol 1-phosphate (i1p)	HMDB0000213	alpha-tocopherol	HMDB0001893	M01481	M01561	10:114775621-115275621	0.0968136005182052	0.0614812883587841	0.115329404893571
MR-PCA	inositol 1-phosphate (i1p)	HMDB0000213	alpha-tocopherol	HMDB0001893	M01481	M01561	12:47079779-47579779	0.0183458341922775	0.0739550019659246	0.804082162816066
MR-PCA	inositol 1-phosphate (i1p)	HMDB0000213	alpha-tocopherol	HMDB0001893	M01481	M01561	12:62771708-63271708	0.103761652040996	0.0611484576950717	0.0897191732042232
MR-PCA	inositol 1-phosphate (i1p)	HMDB0000213	alpha-tocopherol	HMDB0001893	M01481	M01561	14:96380570-96880570	-0.106540443502363	0.071925732465445	0.138538291830731
MR-PCA	inositol 1-phosphate (i1p)	HMDB0000213	alpha-tocopherol	HMDB0001893	M01481	M01561	15:77060646-77560646	-0.0173281451619212	0.0802685447536869	0.829083504086837
MR-PCA	phenylalanine	HMDB0000159	aspartate	HMDB0000191	met-d-Phe	bioa_004	6:17868392-18368392	0.0990380512346784	0.286053082425677	0.729175407043943
MR-PCA	phenylalanine	HMDB0000159	aspartate	HMDB0000191	met-d-Phe	bioa_004	11:57019429-57519429	-0.203335346074468	0.169376050073745	0.229946592265513
MR-PCA	phenylalanine	HMDB0000159	aspartate	HMDB0000191	met-d-Phe	bioa_004	12:56671418-57171418	0.633372316749505	0.298362313823685	0.0337681431910339
MR-PCA	phenylalanine	HMDB0000159	aspartate	HMDB0000191	met-d-Phe	bioa_004	12:102890425-104124563	-0.0923674804716967	0.0729687363152658	0.205566762680534
MR-PCA	phenylalanine	HMDB0000159	aspartate	HMDB0000191	met-d-Phe	bioa_004	14:55161744-55661744	0.0647048230925438	0.175184422061564	0.71186491807216
MR-PCA	phenylalanine	HMDB0000159	aspartate	HMDB0000191	met-d-Phe	bioa_004	16:16004626-16504626	-0.0138519304292158	0.278490216070381	0.96033007530723
MR-PCA	s-1-pyrroline-5-carboxylate	HMDB0001301	3-methyl-2-oxobutyrate	HMDB0000019	GCST90200381	M21047	8:144432748-145014955	0.0080956556041941	0.051634115503038	0.875411229839857
MR-PCA	phenylalanine	HMDB0000159	adenosine	HMDB0000050	met-d-Phe	M00555	6:17868392-18368392	0.723246813096502	0.586253485287231	0.217323686958115
MR-PCA	phenylalanine	HMDB0000159	adenosine	HMDB0000050	met-d-Phe	M00555	11:57019429-57519429	0.221551718424143	0.346698256487415	0.522801292622347
MR-PCA	phenylalanine	HMDB0000159	adenosine	HMDB0000050	met-d-Phe	M00555	12:56671418-57171418	-0.55635071456024	0.610730877224487	0.362317041199121
MR-PCA	phenylalanine	HMDB0000159	adenosine	HMDB0000050	met-d-Phe	M00555	12:102890425-104124563	-0.0301350910066385	0.14933800263085	0.840079981048826
MR-PCA	phenylalanine	HMDB0000159	adenosine	HMDB0000050	met-d-Phe	M00555	14:55161744-55661744	-0.295154851378993	0.358577445234102	0.410435657852179
MR-PCA	phenylalanine	HMDB0000159	adenosine	HMDB0000050	met-d-Phe	M00555	16:16004626-16504626	0.368148411432862	0.570096728305	0.518431674192311
MR-PCA	acetone	HMDB0001659	taurochenodeoxycholate	HMDB0000951	met-d-Acetone	M18494	1:120074995-120574995	-0.913727779498	0.678745950152592	0.178238033917607
MR-PCA	acetone	HMDB0001659	taurochenodeoxycholate	HMDB0000951	met-d-Acetone	M18494	5:41206969-43455198	-0.172556568531884	0.309999854877848	0.577777277853907
MR-PCA	acetone	HMDB0001659	taurochenodeoxycholate	HMDB0000951	met-d-Acetone	M18494	8:126241733-126741733	-1.22452945625703	0.870455320045559	0.159495933118097
MR-PCA	acetone	HMDB0001659	taurochenodeoxycholate	HMDB0000951	met-d-Acetone	M18494	10:135065795-135607239	0.41172865016069	0.403178151375971	0.307156024441875
MR-PCA	acetone	HMDB0001659	taurochenodeoxycholate	HMDB0000951	met-d-Acetone	M18494	12:122365033-122865033	-0.438893529610413	0.637736252281698	0.491323446813982
MR-PCA	acetone	HMDB0001659	taurochenodeoxycholate	HMDB0000951	met-d-Acetone	M18494	13:42058883-42558883	0.394622513833649	0.790488565725708	0.617629029411073
MR-PCA	acetone	HMDB0001659	taurochenodeoxycholate	HMDB0000951	met-d-Acetone	M18494	19:45929043-46429043	-1.09204764121188	0.655210398705999	0.0955715012748836
MR-PCA	alanine	HMDB0000161	mannose	HMDB0000169	bioa_001	M00584	1:206985954-207485954	0.407643432079529	0.349379809736902	0.243306096238907
MR-PCA	alanine	HMDB0000161	mannose	HMDB0000169	bioa_001	M00584	2:27143030-28594285	-3.95756215864271	0.271799161905555	5.00080390549526e-48
MR-PCA	alanine	HMDB0000161	mannose	HMDB0000169	bioa_001	M00584	2:64958074-65458074	0.226705128349471	0.282840518908924	0.422824950699372
MR-PCA	alanine	HMDB0000161	mannose	HMDB0000169	bioa_001	M00584	3:71155270-71655270	0.702961106986877	0.521203762500439	0.177424965705664
MR-PCA	alanine	HMDB0000161	mannose	HMDB0000169	bioa_001	M00584	4:88976422-89476422	0.433266475861792	0.436262279779695	0.320645133771986
MR-PCA	alanine	HMDB0000161	mannose	HMDB0000169	bioa_001	M00584	7:72732874-73232874	1.50700443807095	0.461380553201858	0.0010896513459952
MR-PCA	alanine	HMDB0000161	mannose	HMDB0000169	bioa_001	M00584	8:145568681-146068681	0.530458194196932	0.519337283937723	0.307058497805162
MR-PCA	alanine	HMDB0000161	mannose	HMDB0000169	bioa_001	M00584	9:4040541-4540541	0.12907799304337	0.466509381300719	0.782018953808061
MR-PCA	alanine	HMDB0000161	mannose	HMDB0000169	bioa_001	M00584	11:116336283-116836283	-1.09287489282878	0.416315779359757	0.0086620869770207
MR-PCA	alanine	HMDB0000161	mannose	HMDB0000169	bioa_001	M00584	12:46636543-47713425	0.122005633758179	0.201510182376491	0.544875772324316
MR-PCA	alanine	HMDB0000161	mannose	HMDB0000169	bioa_001	M00584	12:56615040-57115040	-0.344549418664514	0.267304923462143	0.197406706568695
MR-PCA	alanine	HMDB0000161	mannose	HMDB0000169	bioa_001	M00584	12:59727701-60227701	0.037347884094805	0.36346193771086	0.91815665078519
MR-PCA	alanine	HMDB0000161	mannose	HMDB0000169	bioa_001	M00584	14:75116447-75616447	-0.4709262506675	0.538282316756731	0.381645452572426
MR-PCA	alanine	HMDB0000161	mannose	HMDB0000169	bioa_001	M00584	16:69621701-70931491	0.583792211375932	0.242409318618215	0.0160273945313457
MR-PCA	alanine	HMDB0000161	mannose	HMDB0000169	bioa_001	M00584	17:40568584-41068584	0.922354693438046	0.600273357419633	0.124401639864591
MR-PCA	alanine	HMDB0000161	mannose	HMDB0000169	bioa_001	M00584	22:18906543-19406543	0.0568625967128152	0.457805259975944	0.901151416648719
MR-PCA	4-hydroxyphenylpyruvate	HMDB0000707	valine	HMDB0000883	GCST90200300	met-d-Val	11:63046797-63546797	-0.0327643051889683	0.0255435164261731	0.199602185189811
MR-PCA	4-hydroxyphenylpyruvate	HMDB0000707	valine	HMDB0000883	GCST90200300	met-d-Val	12:122051275-122551275	0.104466196115833	0.0293165097540243	0.0003660943161573
MR-PCA	alpha-ketoglutarate	HMDB0000208	trans-urocanate	HMDB0000301	GCST90200455	GCST90200416	20:44931392-45517926	0.094729854003596	0.0733221459039229	0.196368284317334
MR-PCA	flavin adenine dinucleotide (fad)	HMDB0001248	citrulline	HMDB0000904	GCST90200376	GCST90200403	2:69949756-70738470	0.0570781308362917	0.0430803395513823	0.185196705985214
MR-PCA	beta-citrylglutamate	HMDB0241915	alpha-ketobutyrate	HMDB0000005	GCST90199911	GCST90200438	3:183486882-183986882	-0.0527392643160902	0.102159622114635	0.605684191824477
MR-PCA	beta-citrylglutamate	HMDB0241915	alpha-ketobutyrate	HMDB0000005	GCST90199911	GCST90200438	11:88203934-92094388	0.0187359912308083	0.0253758734233694	0.46030861102097
MR-PCA	citrulline	HMDB0000904	spermidine	HMDB0001257	GCST90200403	GCST90200423	2:211084708-211584708	0.016596969501761	0.101386693424821	0.86996756767227
MR-PCA	citrulline	HMDB0000904	spermidine	HMDB0001257	GCST90200403	GCST90200423	9:133044244-133573675	-0.0698855594690724	0.0977466145748991	0.474629714866121
MR-PCA	4-acetamidobutanoate	HMDB0003681	phosphate	HMDB0001429	GCST90200311	GCST90200393	8:18005709-18505709	0.0348133962650274	0.0579638558394692	0.548102938794223
MR-PCA	4-acetamidobutanoate	HMDB0003681	phosphate	HMDB0001429	GCST90200311	GCST90200393	22:50435332-50935332	-0.0159257555532659	0.113036528876047	0.887956569621556
MR-PCA	lactate	HMDB0000190	phenylalanine	HMDB0000159	met-d-Lactate	met-d-Phe	2:27348097-28101918	-0.347177085929997	0.128630694540879	0.0069543560207108
MR-PCA	lactate	HMDB0000190	phenylalanine	HMDB0000159	met-d-Lactate	met-d-Phe	6:135171067-135671067	-0.0889027158081607	0.103637424266202	0.39098941021657
MR-PCA	lactate	HMDB0000190	phenylalanine	HMDB0000159	met-d-Lactate	met-d-Phe	8:106333124-106833124	0.215642174773902	0.146874895821227	0.142049067242065
MR-PCA	lactate	HMDB0000190	phenylalanine	HMDB0000159	met-d-Lactate	met-d-Phe	9:4513176-5186407	0.0570935288693954	0.0713501289051424	0.423601784546583
MR-PCA	lactate	HMDB0000190	phenylalanine	HMDB0000159	met-d-Lactate	met-d-Phe	10:2727379-3389269	0.031140061130954	0.0588477706677653	0.596692401721478
MR-PCA	lactate	HMDB0000190	phenylalanine	HMDB0000159	met-d-Lactate	met-d-Phe	11:118839742-119339742	-0.0295400321190362	0.128921874673934	0.818766894508127
MR-PCA	lactate	HMDB0000190	phenylalanine	HMDB0000159	met-d-Lactate	met-d-Phe	12:111162908-111662908	0.18526943723883	0.124211338646147	0.135812898493196
MR-PCA	lactate	HMDB0000190	phenylalanine	HMDB0000159	met-d-Lactate	met-d-Phe	12:111682800-113133476	0.274709092522267	0.0921206726517278	0.0028631872841077
MR-PCA	lactate	HMDB0000190	phenylalanine	HMDB0000159	met-d-Lactate	met-d-Phe	20:8379807-8879807	0.104987526512387	0.0962146908883502	0.275193777461028
MR-PCA	lactate	HMDB0000190	phenylalanine	HMDB0000159	met-d-Lactate	met-d-Phe	22:21708872-22208872	0.213830039728554	0.158484295288702	0.177266598621296
MR-PCA	glutamine	HMDB0000641	pantothenate	HMDB0000210	bioa_006	GCST90200279	2:27200724-28253174	-1.04182365402556	0.277379000578381	0.0001726802059129
MR-PCA	glutamine	HMDB0000641	pantothenate	HMDB0000210	bioa_006	GCST90200279	2:191299636-192089976	0.272576656345105	0.316950459066106	0.389790326811457
MR-PCA	glutamine	HMDB0000641	pantothenate	HMDB0000210	bioa_006	GCST90200279	6:20469561-20969561	-0.59828542918489	0.536614092618971	0.264881794251452
MR-PCA	glutamine	HMDB0000641	pantothenate	HMDB0000210	bioa_006	GCST90200279	7:72732874-73232874	-1.13291273018054	0.409033317636236	0.0056102407861034
MR-PCA	glutamine	HMDB0000641	pantothenate	HMDB0000210	bioa_006	GCST90200279	8:134082558-134582558	0.0942501830779718	0.375756447982386	0.801947206273424
MR-PCA	glutamine	HMDB0000641	pantothenate	HMDB0000210	bioa_006	GCST90200279	9:4032942-4532942	-0.130106896306333	0.414095834182892	0.753372837842819
MR-PCA	glutamine	HMDB0000641	pantothenate	HMDB0000210	bioa_006	GCST90200279	10:64798306-65565800	-0.351647704487103	0.609982484311081	0.564285243374886
MR-PCA	glutamine	HMDB0000641	pantothenate	HMDB0000210	bioa_006	GCST90200279	10:99109412-99609412	-0.0024502045348505	0.241857248630019	0.991916938855952
MR-PCA	glutamine	HMDB0000641	pantothenate	HMDB0000210	bioa_006	GCST90200279	12:46679007-47711183	0.190599139956349	0.227356152688515	0.401846239842889
MR-PCA	glutamine	HMDB0000641	pantothenate	HMDB0000210	bioa_006	GCST90200279	12:56615040-57375879	-0.0612875609565374	0.0934152799866839	0.511774965785803
MR-PCA	glutamine	HMDB0000641	pantothenate	HMDB0000210	bioa_006	GCST90200279	12:59344212-60165849	0.0188580716623112	0.323695181944545	0.953542536758514
MR-PCA	glutamine	HMDB0000641	pantothenate	HMDB0000210	bioa_006	GCST90200279	14:100594368-101094368	-0.0290553510203954	0.436719476721248	0.946955137165149
MR-PCA	glutamine	HMDB0000641	pantothenate	HMDB0000210	bioa_006	GCST90200279	15:58477325-58977325	0.0129959297649064	0.385658427731351	0.973117948885549
MR-PCA	citrate	HMDB0000094	5-methylthioadenosine (mta)	HMDB0001173	met-d-Citrate	GCST90200359	1:206967359-207467359	-0.325770020022263	0.269839530259445	0.227326966947176
MR-PCA	citrate	HMDB0000094	5-methylthioadenosine (mta)	HMDB0001173	met-d-Citrate	GCST90200359	2:6909613-7409613	0.226413384979577	0.329882793603867	0.492495618544351
MR-PCA	citrate	HMDB0000094	5-methylthioadenosine (mta)	HMDB0001173	met-d-Citrate	GCST90200359	2:211290507-211790507	2.42601855513184	0.384949942726639	2.9351399392893e-10
MR-PCA	citrate	HMDB0000094	5-methylthioadenosine (mta)	HMDB0001173	met-d-Citrate	GCST90200359	2:241907241-242693157	0.829872499578087	0.395542103449619	0.0358995252502329
MR-PCA	citrate	HMDB0000094	5-methylthioadenosine (mta)	HMDB0001173	met-d-Citrate	GCST90200359	4:77164144-77664144	1.02699284730156	0.489935769082722	0.0360663554958267
MR-PCA	citrate	HMDB0000094	5-methylthioadenosine (mta)	HMDB0001173	met-d-Citrate	GCST90200359	5:14438417-15122542	0.313366750939515	0.131635783735228	0.0172863921490641
MR-PCA	citrate	HMDB0000094	5-methylthioadenosine (mta)	HMDB0001173	met-d-Citrate	GCST90200359	5:43252947-44074677	-0.0237554278460807	0.320507817425633	0.940916419651858
MR-PCA	citrate	HMDB0000094	5-methylthioadenosine (mta)	HMDB0001173	met-d-Citrate	GCST90200359	5:176569252-177069252	0.791298041759875	0.562383095242516	0.15941419334952
MR-PCA	citrate	HMDB0000094	5-methylthioadenosine (mta)	HMDB0001173	met-d-Citrate	GCST90200359	6:18111878-18611878	-0.0368789871140503	0.355162901677189	0.917298844421014
MR-PCA	citrate	HMDB0000094	5-methylthioadenosine (mta)	HMDB0001173	met-d-Citrate	GCST90200359	6:160159894-160659894	1.68830851479709	0.319315091982169	1.24148075909631e-07
MR-PCA	citrate	HMDB0000094	5-methylthioadenosine (mta)	HMDB0001173	met-d-Citrate	GCST90200359	7:72772933-73272933	-0.284445643169784	0.351326024736053	0.418150318018031
MR-PCA	citrate	HMDB0000094	5-methylthioadenosine (mta)	HMDB0001173	met-d-Citrate	GCST90200359	8:126256694-126756694	0.682513453049535	0.345844426680088	0.0484420878482575
MR-PCA	citrate	HMDB0000094	5-methylthioadenosine (mta)	HMDB0001173	met-d-Citrate	GCST90200359	9:95648531-96148531	-0.280594535396499	0.316684376802166	0.375596806419042
MR-PCA	citrate	HMDB0000094	5-methylthioadenosine (mta)	HMDB0001173	met-d-Citrate	GCST90200359	10:5959218-6459218	-0.0698651279080104	0.250494197509673	0.780314533525965
MR-PCA	citrate	HMDB0000094	5-methylthioadenosine (mta)	HMDB0001173	met-d-Citrate	GCST90200359	10:64654071-65607438	-0.361925928591713	0.382658318490263	0.344240352394644
MR-PCA	citrate	HMDB0000094	5-methylthioadenosine (mta)	HMDB0001173	met-d-Citrate	GCST90200359	10:94589724-95089724	0.674119323825583	0.390622396260206	0.0843911437039565
MR-PCA	citrate	HMDB0000094	5-methylthioadenosine (mta)	HMDB0001173	met-d-Citrate	GCST90200359	11:61356683-61856683	-0.545773128505262	0.445712067566264	0.220764764426498
MR-PCA	citrate	HMDB0000094	5-methylthioadenosine (mta)	HMDB0001173	met-d-Citrate	GCST90200359	12:20812570-21569526	-0.0384723885651867	0.363195265691872	0.915639826779343
MR-PCA	citrate	HMDB0000094	5-methylthioadenosine (mta)	HMDB0001173	met-d-Citrate	GCST90200359	12:120844110-121665390	0.294659438773283	0.308724703937082	0.339860586101106
MR-PCA	citrate	HMDB0000094	5-methylthioadenosine (mta)	HMDB0001173	met-d-Citrate	GCST90200359	14:94594947-95094947	-0.0187002868539625	0.29532735238066	0.949511261579339
MR-PCA	citrate	HMDB0000094	5-methylthioadenosine (mta)	HMDB0001173	met-d-Citrate	GCST90200359	14:102387585-102887585	-1.23030197799737	0.478464881912831	0.0101302091847316
MR-PCA	citrate	HMDB0000094	5-methylthioadenosine (mta)	HMDB0001173	met-d-Citrate	GCST90200359	15:42429423-42929423	0.152812174009834	0.45393964929859	0.736391735970539
MR-PCA	citrate	HMDB0000094	5-methylthioadenosine (mta)	HMDB0001173	met-d-Citrate	GCST90200359	15:43028726-45186579	0.020127858027831	0.333745417035841	0.951909520497037
MR-PCA	citrate	HMDB0000094	5-methylthioadenosine (mta)	HMDB0001173	met-d-Citrate	GCST90200359	16:58436602-58936602	0.884621869129595	0.434399566575178	0.04170775912154
MR-PCA	citrate	HMDB0000094	5-methylthioadenosine (mta)	HMDB0001173	met-d-Citrate	GCST90200359	17:6092241-7020419	-0.0698427077051888	0.0773199517179722	0.366369473582394
MR-PCA	citrate	HMDB0000094	5-methylthioadenosine (mta)	HMDB0001173	met-d-Citrate	GCST90200359	17:57343504-58184169	-0.878350874433576	0.415182007864885	0.0343805192649656
MR-PCA	citrate	HMDB0000094	5-methylthioadenosine (mta)	HMDB0001173	met-d-Citrate	GCST90200359	18:76910235-77410235	-0.320679999058431	0.328321566124472	0.328705137890751
MR-PCA	citrate	HMDB0000094	5-methylthioadenosine (mta)	HMDB0001173	met-d-Citrate	GCST90200359	20:62104494-62604494	1.02770002527284	0.407156188241832	0.0115997285181824
MR-PCA	citrate	HMDB0000094	5-methylthioadenosine (mta)	HMDB0001173	met-d-Citrate	GCST90200359	22:18883605-19740639	-0.377733625933226	0.183249024859398	0.0392731738126985
MR-PCA	acetate	HMDB0000042	cystathionine	HMDB0000099	met-d-Acetate	GCST90200383	2:27480940-27980940	0.361916851197112	0.486483996338485	0.456910353433766
MR-PCA	acetate	HMDB0000042	cystathionine	HMDB0000099	met-d-Acetate	GCST90200383	2:136358646-136858646	0.714717359707075	0.574905693298622	0.213797601988064
MR-PCA	acetate	HMDB0000042	cystathionine	HMDB0000099	met-d-Acetate	GCST90200383	9:4513491-5013491	-0.201797117090041	0.282533618186446	0.475078117690297
MR-PCA	acetate	HMDB0000042	cystathionine	HMDB0000099	met-d-Acetate	GCST90200383	12:111634608-112523499	-0.326338473210678	0.439652541816968	0.457927097322435
MR-PCA	acetate	HMDB0000042	cystathionine	HMDB0000099	met-d-Acetate	GCST90200383	12:112590766-113090766	-1.04899667259917	0.506555887008363	0.0383736622880981
MR-PCA	acetate	HMDB0000042	cystathionine	HMDB0000099	met-d-Acetate	GCST90200383	15:43683941-44183941	-0.274353738388117	0.584941647339324	0.639049955220252
MR-PCA	acetate	HMDB0000042	cystathionine	HMDB0000099	met-d-Acetate	GCST90200383	20:23910811-24695002	0.295798617484019	0.284864830943755	0.299092075376706
MR-PCA	acetate	HMDB0000042	cystathionine	HMDB0000099	met-d-Acetate	GCST90200383	20:24698737-26432690	0.0889309364278913	0.212646178791822	0.675792973086382
MR-PCA	acetate	HMDB0000042	cystathionine	HMDB0000099	met-d-Acetate	GCST90200383	20:32973832-34017690	0.247762510123788	0.488376889344795	0.611931533581302
MR-PCA	sulfate*	HMDB01448	acetoacetate	HMDB0000060	GCST90199896	GCST90200318	7:122557611-123057611	-0.0041875076118388	0.115806618226295	0.971155191566121
MR-PCA	glycine	HMDB0000123	taurine	HMDB0000251	M32338	bioa_034	2:211289363-212090389	-0.0462913613906316	0.0300351532188963	0.123258532690314
MR-PCA	acetoacetate	HMDB0000060	uridine	HMDB0000296	met-d-Acetoacetate	GCST90200407	5:41395751-42449922	0.0660938817486716	0.318408234775486	0.835560109156998
MR-PCA	acetoacetate	HMDB0000060	uridine	HMDB0000296	met-d-Acetoacetate	GCST90200407	6:166525103-167025103	0.536123865920495	0.29407612968355	0.0682915041822076
MR-PCA	acetoacetate	HMDB0000060	uridine	HMDB0000296	met-d-Acetoacetate	GCST90200407	10:113686244-114186244	-0.18721598021351	0.323191161964781	0.562404842477666
MR-PCA	acetoacetate	HMDB0000060	uridine	HMDB0000296	met-d-Acetoacetate	GCST90200407	11:116373213-116873213	0.100739908203242	0.310587575014996	0.745671050708396
MR-PCA	acetoacetate	HMDB0000060	uridine	HMDB0000296	met-d-Acetoacetate	GCST90200407	12:122333527-122833527	-0.486774158165099	0.469380433499744	0.299709398750213
MR-PCA	1-methylnicotinamide	HMDB0000699	docosahexaenoate (dha; 22:6n3)	HMDB0002183	GCST90200406	M19323	6:160317928-160817928	0.0308647883538415	0.118555517987842	0.794601229036637
MR-PCA	2-hydroxyphenylacetate	HMDB0000669	3-aminoisobutyrate	HMDB0002166	GCST90200369	GCST90200310	9:131329579-131829579	0.26498686114342	0.0882606590336631	0.0026792918021322
MR-PCA	2-hydroxyphenylacetate	HMDB0000669	3-aminoisobutyrate	HMDB0002166	GCST90200369	GCST90200310	12:122051275-122551275	0.168588342832817	0.107421445031097	0.116552321016988
MR-PCA	alpha-ketoglutarate	HMDB0000208	cysteine	HMDB0000574	GCST90200455	M31453	20:44931392-45517926	-0.137664053435739	0.0991004749945111	0.164791349455705
MR-PCA	dihydroorotate	HMDB03349	adenosine 5'-diphosphate (adp)	HMDB0001341	GCST90200444	GCST90200355	5:53379047-53879047	-0.0552512072817599	0.120071172413388	0.645405823623943
MR-PCA	dihydroorotate	HMDB03349	adenosine 5'-diphosphate (adp)	HMDB0001341	GCST90200444	GCST90200355	10:104381189-105206827	-0.309920288657543	0.14765081959964	0.0358161733662543
MR-PCA	dihydroorotate	HMDB03349	adenosine 5'-diphosphate (adp)	HMDB0001341	GCST90200444	GCST90200355	10:125910495-126410495	-0.1191933354154	0.119237740850957	0.317490766497148
MR-PCA	dihydroorotate	HMDB03349	adenosine 5'-diphosphate (adp)	HMDB0001341	GCST90200444	GCST90200355	11:122683181-123183181	-0.265907575859284	0.172519695023301	0.12323960112076
MR-PCA	dihydroorotate	HMDB03349	adenosine 5'-diphosphate (adp)	HMDB0001341	GCST90200444	GCST90200355	15:77921365-78954732	0.0121953104345446	0.063941994981738	0.848741376478139
MR-PCA	citrulline	HMDB0000904	dehydroepiandrosterone sulfate (dhea-s)	HMDB0001032	M02132	GCST90199673	10:97115163-97871266	0.0320710480357682	0.122002393635851	0.79264901833026
MR-PCA	orotidine	HMDB0000788	phenylethylamine	HMDB0012275	GCST90200681	bioa_015	3:124271035-124771035	-0.0870269035022294	0.126265595962603	0.490674221361883
MR-PCA	orotidine	HMDB0000788	phenylethylamine	HMDB0012275	GCST90200681	bioa_015	16:20142332-20642332	-0.0454906705508081	0.104890882116625	0.664509803410268
MR-PCA	orotidine	HMDB0000788	phenylethylamine	HMDB0012275	GCST90200681	bioa_015	17:72554076-74203469	0.0021164325795745	0.0258360142821896	0.934711983355792
MR-PCA	histidine	HMDB0000177	glucose	HMDB0000122	M00059	M20489	4:9731889-10602550	-0.0025995700938901	0.133530351273669	0.984467757243479
MR-PCA	aspartate	HMDB0000191	kynurenate	HMDB0000715	GCST90200370	GCST90200454	3:56598999-57098999	-0.0460301910745712	0.0809923771908233	0.569812644256824
MR-PCA	aspartate	HMDB0000191	kynurenate	HMDB0000715	GCST90200370	GCST90200454	5:36388589-36888589	0.0289086229038294	0.0855122326930865	0.73531482251988
MR-PCA	4-methyl-2-oxopentanoate	HMDB0000695	choline phosphate	HMDB0001565	M22116	GCST90200363	4:88976422-89476422	0.132035403130031	0.126395735557	0.296199035192807
MR-PCA	4-methyl-2-oxopentanoate	HMDB0000695	choline phosphate	HMDB0001565	M22116	GCST90200363	13:48209901-48709901	0.0768794933193536	0.176568379200514	0.663265447701151
MR-PCA	citrulline	HMDB0000904	7-methylxanthine	HMDB0001991	GCST90200403	M34390	2:211084708-211584708	-0.0737246748808099	0.153501644206247	0.631024115606503
MR-PCA	citrulline	HMDB0000904	7-methylxanthine	HMDB0001991	GCST90200403	M34390	9:133044244-133573675	-0.0231604159682145	0.133643754624983	0.862415898395285
MR-PCA	glycine	HMDB0000123	tryptophan	HMDB0000929	GCST90200707	bioa_020	1:75967169-76467169	-0.183976756196068	0.0967090336082206	0.0571222707226119
MR-PCA	glycine	HMDB0000123	tryptophan	HMDB0000929	GCST90200707	bioa_020	2:211036896-212058697	-0.025575795395141	0.0180538887207669	0.156589269077793
MR-PCA	glycine	HMDB0000123	tryptophan	HMDB0000929	GCST90200707	bioa_020	3:125659669-126159669	0.0849984430634262	0.0622981277686527	0.172447375576461
MR-PCA	glycine	HMDB0000123	tryptophan	HMDB0000929	GCST90200707	bioa_020	9:6290540-6790540	-0.0022858000615871	0.0628652853800716	0.970995076528608
MR-PCA	tryptophan	HMDB0000929	taurocholate	HMDB0000036	bioa_020	GCST90200333	4:156560755-157060755	-0.366376419532836	0.148550694465387	0.0136501953949293
MR-PCA	tryptophan	HMDB0000929	taurocholate	HMDB0000036	bioa_020	GCST90200333	6:111336667-112095774	-0.0850185364690144	0.174298192119234	0.62570826278833
MR-PCA	kynurenate	HMDB0000715	methionine	HMDB0000696	GCST90200454	bioa_013	1:241463402-241963402	-0.0433402750542923	0.0396373711732695	0.274209650319821
MR-PCA	kynurenate	HMDB0000715	methionine	HMDB0000696	GCST90200454	bioa_013	4:170711647-171211647	0.0901444678451316	0.0608704550047614	0.13862704510019
MR-PCA	kynurenate	HMDB0000715	methionine	HMDB0000696	GCST90200454	bioa_013	16:58517848-59017848	-0.149756725043271	0.0735427017745454	0.0417178908979257
MR-PCA	biliverdin	HMDB0001008	3-methyl-2-oxobutyrate	HMDB0000019	M02137	GCST90199677	2:234046650-234918570	-0.01256670299131	0.0310017419481621	0.685216775998832
MR-PCA	pantothenate	HMDB0000210	methionine	HMDB0000696	M01508	GCST90200391	2:27200724-27700724	-0.308695089002952	0.154955030347146	0.0463535934301416
MR-PCA	4-acetamidobutanoate	HMDB0003681	3-methyl-2-oxobutyrate	HMDB0000019	M01558	GCST90199677	8:18010431-18510431	0.0549052693624913	0.0499608637956305	0.271783082209583
MR-PCA	4-acetamidobutanoate	HMDB0003681	3-methyl-2-oxobutyrate	HMDB0000019	M01558	GCST90199677	18:22536478-23036478	0.158733818701278	0.168553823072126	0.346325948684796
MR-PCA	orotate	HMDB0000226	glutamate	HMDB0000148	GCST90200392	bioa_007	3:123305909-124961335	-0.0062650554578208	0.0166918031460154	0.707409667707948
MR-PCA	orotate	HMDB0000226	glutamate	HMDB0000148	GCST90200392	bioa_007	7:32831514-33590783	0.0139972727888747	0.0307978886393064	0.649477580820926
MR-PCA	alanine	HMDB0000161	histidine	HMDB0000177	bioa_001	M00059	1:206985954-207485954	-0.50484669678497	0.349130068842337	0.148173492494979
MR-PCA	alanine	HMDB0000161	histidine	HMDB0000177	bioa_001	M00059	2:27143030-28594285	-0.619044953858606	0.279616022838321	0.0268349104761844
MR-PCA	alanine	HMDB0000161	histidine	HMDB0000177	bioa_001	M00059	2:64958074-65458074	-0.0365398572365391	0.282659324838543	0.897142647423716
MR-PCA	alanine	HMDB0000161	histidine	HMDB0000177	bioa_001	M00059	3:71155270-71655270	0.435976750970578	0.520851235017742	0.402566379454175
MR-PCA	alanine	HMDB0000161	histidine	HMDB0000177	bioa_001	M00059	4:88976422-89476422	-0.120842549290339	0.435975066061077	0.781643691421706
MR-PCA	alanine	HMDB0000161	histidine	HMDB0000177	bioa_001	M00059	7:72732874-73232874	0.126960319158841	0.461294606087709	0.783142529805818
MR-PCA	alanine	HMDB0000161	histidine	HMDB0000177	bioa_001	M00059	8:145568681-146068681	0.418731002104833	0.518988333100026	0.41976926742614
MR-PCA	alanine	HMDB0000161	histidine	HMDB0000177	bioa_001	M00059	9:4040541-4540541	0.11785285511538	0.466192828846805	0.800423914834156
MR-PCA	alanine	HMDB0000161	histidine	HMDB0000177	bioa_001	M00059	11:116336283-116836283	0.539393099225317	0.41610366938825	0.19487387623135
MR-PCA	alanine	HMDB0000161	histidine	HMDB0000177	bioa_001	M00059	12:46636543-47713425	0.390425236178689	0.20135928005546	0.05250763232402
MR-PCA	alanine	HMDB0000161	histidine	HMDB0000177	bioa_001	M00059	12:56615040-57115040	0.542970593847211	0.267087969787048	0.0420598046682997
MR-PCA	alanine	HMDB0000161	histidine	HMDB0000177	bioa_001	M00059	12:59727701-60227701	-0.0966809402948014	0.363218670244279	0.790101868749424
MR-PCA	alanine	HMDB0000161	histidine	HMDB0000177	bioa_001	M00059	14:75116447-75616447	0.13001034410578	0.537922812818216	0.809020696411642
MR-PCA	alanine	HMDB0000161	histidine	HMDB0000177	bioa_001	M00059	16:69621701-70931491	0.130427784143236	0.242265769685802	0.590324021845707
MR-PCA	alanine	HMDB0000161	histidine	HMDB0000177	bioa_001	M00059	17:40568584-41068584	-0.57710621376095	0.599902692382848	0.336049751567992
MR-PCA	alanine	HMDB0000161	histidine	HMDB0000177	bioa_001	M00059	22:18906543-19406543	-0.457644469544874	0.457471718892553	0.317127796204913
MR-PCA	glycine	HMDB0000123	glutamate	HMDB0000148	GCST90200707	bioa_007	1:75967169-76467169	-0.0287227666221973	0.0967006333104144	0.766445362028838
MR-PCA	glycine	HMDB0000123	glutamate	HMDB0000148	GCST90200707	bioa_007	2:211036896-212058697	-0.0023158937910902	0.0180534915226576	0.897927747131614
MR-PCA	glycine	HMDB0000123	glutamate	HMDB0000148	GCST90200707	bioa_007	3:125659669-126159669	-0.0049886188596579	0.0622945084432115	0.936172676604751
MR-PCA	glycine	HMDB0000123	glutamate	HMDB0000148	GCST90200707	bioa_007	9:6290540-6790540	-0.0353491856099001	0.0628617839497341	0.573889916496075
MR-PCA	spermidine	HMDB0001257	beta-citrylglutamate	HMDB0241915	GCST90200423	GCST90199911	1:247789451-248289451	0.0570903161722417	0.0844511808627331	0.499030737047862
MR-PCA	cystine	HMDB0000192	stearoyl sphingomyelin (d18:1/18:0)	HMDB0001348	M31454	GCST90200335	22:24745202-25245202	-0.0533519583812383	0.0580022677734492	0.357664014711124
MR-PCA	theobromine	HMDB0002825	tryptophan	HMDB0000929	GCST90199644	GCST90200441	19:41121480-41621480	-0.0853812000150775	0.0893368021210696	0.339212405805621
MR-PCA	biliverdin	HMDB0001008	cortisol	HMDB0000063	M02137	M01712	2:234046650-234918570	0.0164342541364238	0.0329149634241315	0.617572059089116
MR-PCA	n1-methyl-2-pyridone-5-carboxamide	HMDB0004193	uridine	HMDB0000296	GCST90199778	M00606	2:135485648-135985648	0.128465704483724	0.162301032055829	0.428636327398975
MR-PCA	glutamine	HMDB0000641	ornithine	HMDB0000214	M00053	GCST90200404	12:56615040-57115040	-0.433727906938165	0.10691779797764	4.97819508080989e-05
MR-PCA	spermidine	HMDB0001257	valine	HMDB0000883	GCST90200423	M01649	1:247789451-248289451	-0.128184992186297	0.133405797849844	0.336619937011503
MR-PCA	dimethylglycine	HMDB0000092	glycerol 3-phosphate	HMDB0000126	GCST90200424	M15365	5:78080227-78832833	-0.0234174942799102	0.0482182167117834	0.627210672717161
MR-PCA	dimethylglycine	HMDB0000092	glycerol 3-phosphate	HMDB0000126	GCST90200424	M15365	10:103976834-104737382	0.0399319462718941	0.162152564786162	0.805479751502503
MR-PCA	dimethylglycine	HMDB0000092	glycerol 3-phosphate	HMDB0000126	GCST90200424	M15365	15:76242337-76742337	0.192964064007197	0.130745708720922	0.139977983538714
MR-PCA	spermidine	HMDB0001257	sphingosine 1-phosphate	HMDB0000277	GCST90200423	GCST90199657	1:247789451-248289451	0.121931116783719	0.084343920968818	0.148277632725016
MR-PCA	4-acetamidobutanoate	HMDB0003681	cholesterol	HMDB0000067	M01558	M00063	8:18010431-18510431	0.0583046865680499	0.062614058034458	0.351762708317599
MR-PCA	4-acetamidobutanoate	HMDB0003681	cholesterol	HMDB0000067	M01558	M00063	18:22536478-23036478	0.176428903469754	0.159600755651732	0.268969402395512
MR-PCA	hypoxanthine	HMDB0000157	myo-inositol	HMDB0000211	M03127	GCST90200401	6:16038192-16538192	0.0248418325178308	0.109706935362507	0.820860680001448
MR-PCA	arginine	HMDB0000517	2-hydroxyphenylacetate	HMDB0000669	GCST90200372	GCST90200369	6:131644358-132148208	0.067569521685858	0.0983740098658277	0.492168718007764
MR-PCA	arginine	HMDB0000517	2-hydroxyphenylacetate	HMDB0000669	GCST90200372	GCST90200369	10:99896895-100396895	-0.013497938694992	0.120294291122655	0.910658770380632
MR-PCA	betaine	HMDB0000043	glycine	HMDB0000123	GCST90200425	M32338	2:211290507-211790507	-2.48547531217169	0.136858851601482	1.05349036125299e-73
MR-PCA	betaine	HMDB0000043	glycine	HMDB0000123	GCST90200425	M32338	5:78081434-78907016	-0.140701376392812	0.0640689833364083	0.0280853650706407
MR-PCA	betaine	HMDB0000043	glycine	HMDB0000123	GCST90200425	M32338	6:160264283-160825366	0.0399315366253559	0.102432748537673	0.696660971554034
MR-PCA	betaine	HMDB0000043	glycine	HMDB0000123	GCST90200425	M32338	12:68601-568601	0.0631765373163853	0.101580941495823	0.533985940176193
MR-PCA	phosphate	HMDB0001429	theobromine	HMDB0002825	GCST90200393	GCST90199644	1:21570042-22070042	-0.177544150865061	0.081652110255573	0.0296752897538624
MR-PCA	ornithine	HMDB0000214	betaine	HMDB0000043	bioa_014	M03141	2:219037276-219805573	0.0424095030377148	0.278835358522153	0.879111896918357
MR-PCA	ornithine	HMDB0000214	betaine	HMDB0000043	bioa_014	M03141	4:144415809-145209327	-0.11736567481512	0.280870659461777	0.676046717312014
MR-PCA	ornithine	HMDB0000214	betaine	HMDB0000043	bioa_014	M03141	6:131638147-132138147	0.0962375906775541	0.239733443407028	0.688099283833331
MR-PCA	ornithine	HMDB0000214	betaine	HMDB0000043	bioa_014	M03141	9:135887106-136387106	-0.0419212278151897	0.269404673816133	0.876342880879247
MR-PCA	ornithine	HMDB0000214	betaine	HMDB0000043	bioa_014	M03141	10:97138162-97638162	-0.0003132723617803	0.305273138653822	0.999181208218902
MR-PCA	ornithine	HMDB0000214	betaine	HMDB0000043	bioa_014	M03141	12:46964292-47464292	0.207015439683059	0.22489991424852	0.357322986324249
MR-PCA	ornithine	HMDB0000214	betaine	HMDB0000043	bioa_014	M03141	12:132819894-133319894	0.0770815155321667	0.290033115101284	0.790417903791534
MR-PCA	ornithine	HMDB0000214	betaine	HMDB0000043	bioa_014	M03141	16:68152686-68652686	0.156562127534106	0.296319836841824	0.597252823572932
MR-PCA	ornithine	HMDB0000214	betaine	HMDB0000043	bioa_014	M03141	19:12789284-13289284	0.101680294424378	0.271085182322072	0.707596405108276
MR-PCA	creatine	HMDB0000064	asparagine	HMDB0000168	M27718	GCST90200452	2:211346498-211846498	-0.403486253020142	0.0846426554038834	1.87047248446131e-06
MR-PCA	tyrosine	HMDB0000158	glucose	HMDB0000122	GCST90200427	met-d-Glucose	6:111308006-112158646	-0.0169179456447357	0.026015203092242	0.515492025690346
MR-PCA	tyrosine	HMDB0000158	glucose	HMDB0000122	GCST90200427	met-d-Glucose	16:71156147-71656147	-0.0234519741856933	0.0289195410084856	0.417400890481961
MR-PCA	sphingosine	HMDB0000252	glycine	HMDB0000123	GCST90200385	met-d-Gly	3:56598999-57098999	0.046762157919059	0.0234235162369781	0.0458929541942673
MR-PCA	orotate	HMDB0000226	5,6-dihydrothymine	HMDB0000079	GCST90200392	GCST90200339	3:123305909-124961335	-0.0134734680062663	0.0317652969348062	0.671451433894679
MR-PCA	orotate	HMDB0000226	5,6-dihydrothymine	HMDB0000079	GCST90200392	GCST90200339	7:32831514-33590783	0.0185085984875209	0.0465484122148889	0.690910017552394
MR-PCA	orotate	HMDB0000226	acetoacetate	HMDB0000060	GCST90200392	GCST90200318	3:123305909-124961335	-0.0077985817607589	0.034711699998974	0.822238153439974
MR-PCA	orotate	HMDB0000226	acetoacetate	HMDB0000060	GCST90200392	GCST90200318	7:32831514-33590783	-0.0982431564057736	0.0508559599292228	0.053385135680685
MR-PCA	guanidinoacetate	HMDB0000128	beta-alanine	HMDB0000056	GCST90200384	GCST90200361	6:131647278-132147278	-0.143923085897304	0.125036705921253	0.249713029754859
MR-PCA	guanidinoacetate	HMDB0000128	beta-alanine	HMDB0000056	GCST90200384	GCST90200361	11:64893892-65393892	-0.0375437502607248	0.0792828036451135	0.635826428193476
MR-PCA	guanidinoacetate	HMDB0000128	beta-alanine	HMDB0000056	GCST90200384	GCST90200361	12:101043-601043	0.133717589052996	0.0989820121361077	0.176718441651741
MR-PCA	guanidinoacetate	HMDB0000128	beta-alanine	HMDB0000056	GCST90200384	GCST90200361	14:100558168-101058168	-0.0600308237824136	0.107671942283728	0.577162286151051
MR-PCA	guanidinoacetate	HMDB0000128	beta-alanine	HMDB0000056	GCST90200384	GCST90200361	20:61898912-62398912	0.109363171123879	0.0897770852372631	0.223161835381551
MR-PCA	cystathionine	HMDB0000099	spermidine	HMDB0001257	GCST90200383	GCST90200423	1:70631670-71131670	-0.195773191629559	0.0820162999499993	0.0169863314814243
MR-PCA	cystathionine	HMDB0000099	spermidine	HMDB0001257	GCST90200383	GCST90200423	19:33152807-33652807	0.0090475356865251	0.136416689975993	0.947120838177381
MR-PCA	cystathionine	HMDB0000099	kynurenate	HMDB0000715	GCST90200383	GCST90200454	1:70631670-71131670	-0.0507989385999304	0.0774780051856626	0.512045322207819
MR-PCA	cystathionine	HMDB0000099	kynurenate	HMDB0000715	GCST90200383	GCST90200454	19:33152807-33652807	0.430130309989236	0.128786682548864	0.0008381871097125
MR-PCA	s-1-pyrroline-5-carboxylate	HMDB0001301	creatine	HMDB0000064	GCST90200381	M27718	8:144432748-145014955	0.0009450154083762	0.0510347453064826	0.985226337232764
MR-PCA	cystathionine	HMDB0000099	alpha-ketoglutaramate*	HMDB0001552	GCST90200383	GCST90199885	1:70631670-71131670	0.0239947284841078	0.0776249836247927	0.757237168608663
MR-PCA	cystathionine	HMDB0000099	alpha-ketoglutaramate*	HMDB0001552	GCST90200383	GCST90199885	19:33152807-33652807	0.231830878405724	0.129057800308201	0.0724414582390723
MR-PCA	hypotaurine	HMDB0000965	oleamide	HMDB0002117	GCST90200379	M32458	4:138793652-139293652	0.0725405819359903	0.148212862186498	0.624533667907766
MR-PCA	hypotaurine	HMDB0000965	histidine	HMDB0000177	GCST90200379	met-d-His	4:138793652-139293652	0.0178954495972921	0.0300221485888264	0.551125182803009
MR-PCA	hypotaurine	HMDB0000965	histidine	HMDB0000177	GCST90200379	met-d-His	5:114821656-115321656	0.015342674894504	0.025412041891026	0.546005820879183
MR-PCA	hypotaurine	HMDB0000965	histidine	HMDB0000177	GCST90200379	met-d-His	19:47031255-47531255	-0.0506445961347875	0.0311565351504299	0.104058467503784
MR-PCA	phosphate	HMDB0001429	tryptophan	HMDB0000929	GCST90200393	M00054	1:21570042-22070042	0.323206488465234	0.107693851356965	0.0026895312656232
MR-PCA	s-1-pyrroline-5-carboxylate	HMDB0001301	3-methyl-2-oxobutyrate	HMDB0000019	GCST90200381	GCST90199677	1:18949448-19449448	-0.229761778922225	0.0788149950427083	0.0035545625549947
MR-PCA	s-1-pyrroline-5-carboxylate	HMDB0001301	3-methyl-2-oxobutyrate	HMDB0000019	GCST90200381	GCST90199677	8:144432748-145014955	-0.042511470309945	0.0411162863636223	0.301167656947338
MR-PCA	orotate	HMDB0000226	paraxanthine	HMDB0001860	GCST90200392	GCST90199654	3:123305909-124961335	0.0090970510064089	0.0325244367127812	0.77970847904962
MR-PCA	orotate	HMDB0000226	paraxanthine	HMDB0001860	GCST90200392	GCST90199654	7:32831514-33590783	-0.0439745931475095	0.0476594534258048	0.356172146686472
MR-PCA	cystathionine	HMDB0000099	hypoxanthine	HMDB0000157	GCST90200383	M03127	19:33152807-33652807	0.0793461047514811	0.147110387297339	0.589635445092763
MR-PCA	cystathionine	HMDB0000099	methionine	HMDB0000696	GCST90200383	GCST90200391	1:70631670-71131670	-0.0825222692797958	0.0775617669210859	0.28734885447759
MR-PCA	cystathionine	HMDB0000099	methionine	HMDB0000696	GCST90200383	GCST90200391	19:33152807-33652807	0.0363859184470337	0.128972905142345	0.777851007912006
MR-PCA	s-1-pyrroline-5-carboxylate	HMDB0001301	4-methyl-2-oxopentanoate	HMDB0000695	GCST90200381	GCST90199655	1:18949448-19449448	-0.117076850969798	0.0788103223963983	0.137397595851756
MR-PCA	s-1-pyrroline-5-carboxylate	HMDB0001301	4-methyl-2-oxopentanoate	HMDB0000695	GCST90200381	GCST90199655	8:144432748-145014955	0.0276153444005044	0.0411143190524957	0.501792414419002
MR-PCA	s-1-pyrroline-5-carboxylate	HMDB0001301	n1-methyl-2-pyridone-5-carboxamide	HMDB0004193	GCST90200381	GCST90199778	1:18949448-19449448	-0.0572091480664858	0.0791828673472607	0.469990801241532
MR-PCA	s-1-pyrroline-5-carboxylate	HMDB0001301	n1-methyl-2-pyridone-5-carboxamide	HMDB0004193	GCST90200381	GCST90199778	8:144432748-145014955	0.0889302083701492	0.04130766667346	0.0313285694502813
MR-PCA	orotate	HMDB0000226	n6,n6,n6-trimethyllysine	HMDB0001325	GCST90200392	GCST90200344	3:123305909-124961335	-0.0261730411771595	0.0318399407485897	0.411065995382546
MR-PCA	orotate	HMDB0000226	n6,n6,n6-trimethyllysine	HMDB0001325	GCST90200392	GCST90200344	7:32831514-33590783	0.027862715676857	0.046659728137828	0.550409255149812
MR-PCA	sphingosine	HMDB0000252	histidine	HMDB0000177	GCST90200385	met-d-His	3:56598999-57098999	0.0069402155395999	0.0234313361121012	0.767082114128596
MR-PCA	flavin adenine dinucleotide (fad)	HMDB0001248	valine	HMDB0000883	GCST90200376	met-d-Val	2:69949756-70738470	-0.0108727274801565	0.0114693983528804	0.343141090550397
MR-PCA	orotate	HMDB0000226	glycohyocholate	HMDB0000138	GCST90200392	GCST90199935	3:123305909-124961335	0.0140834901744655	0.0341886041815811	0.680386905276671
MR-PCA	orotate	HMDB0000226	glycohyocholate	HMDB0000138	GCST90200392	GCST90199935	7:32831514-33590783	-0.0029208637366638	0.0501006828504618	0.953509764077093
MR-PCA	cystathionine	HMDB0000099	isoursodeoxycholate	HMDB0000686	GCST90200383	GCST90199892	1:70631670-71131670	-0.0146084376899099	0.0775123361795596	0.850511388831041
MR-PCA	cystathionine	HMDB0000099	isoursodeoxycholate	HMDB0000686	GCST90200383	GCST90199892	19:33152807-33652807	-0.190626711270105	0.128873997108425	0.139094551610227
MR-PCA	s-1-pyrroline-5-carboxylate	HMDB0001301	phenylalanine	HMDB0000159	GCST90200381	M00064	8:144432748-145014955	0.0977772124547634	0.0510975597880963	0.0556789881277855
MR-PCA	s-1-pyrroline-5-carboxylate	HMDB0001301	urate	HMDB0000289	GCST90200381	M01604	8:144432748-145014955	0.0662994750251093	0.0510391474667642	0.193946467693847
MR-PCA	s-1-pyrroline-5-carboxylate	HMDB0001301	tyrosine	HMDB0000158	GCST90200381	bioa_021	8:144432748-145014955	-0.0162326362188801	0.0150174652760683	0.279733955723422
MR-PCA	hypotaurine	HMDB0000965	3-(4-hydroxyphenyl)lactate	HMDB0000755	GCST90200379	M32197	4:138793652-139293652	0.238903730821279	0.143380995840702	0.0956703704912782
MR-PCA	hypotaurine	HMDB0000965	sphinganine	HMDB0000269	GCST90200379	GCST90200374	4:138793652-139293652	0.124199819598518	0.118113869310912	0.293017015999237
MR-PCA	hypotaurine	HMDB0000965	sphinganine	HMDB0000269	GCST90200379	GCST90200374	5:114821656-115321656	0.11349098752234	0.100171562114023	0.257228475142471
MR-PCA	hypotaurine	HMDB0000965	sphinganine	HMDB0000269	GCST90200379	GCST90200374	19:47031255-47531255	0.376525610212465	0.120689404377739	0.0018097994651961
MR-PCA	s-1-pyrroline-5-carboxylate	HMDB0001301	bilirubin (z,z)	HMDB0000054	GCST90200381	M27716	8:144432748-145014955	-0.0249511834904314	0.054804589905523	0.64891109684597
MR-PCA	cystathionine	HMDB0000099	leucine	HMDB0000687	GCST90200383	bioa_011	19:33152807-33652807	0.0734899983725844	0.0418605590069228	0.0791583609996507
MR-PCA	phosphate	HMDB0001429	acetylphosphate	HMDB0001494	GCST90200393	M15488	1:21570042-22070042	0.0101424116640024	0.107775161259753	0.925024052526447
MR-PCA	orotate	HMDB0000226	n-formylanthranilic acid	HMDB0004089	GCST90200392	GCST90199960	3:123305909-124961335	-0.0012329316228259	0.0331784695817778	0.970356958685013
MR-PCA	orotate	HMDB0000226	n-formylanthranilic acid	HMDB0004089	GCST90200392	GCST90199960	7:32831514-33590783	0.0684582146380202	0.0486162077578269	0.159090910572122
MR-PCA	orotate	HMDB0000226	glycochenodeoxycholate	HMDB0000637	GCST90200392	GCST90200342	3:123305909-124961335	0.0188353026344218	0.0318722613402938	0.554545728345905
MR-PCA	orotate	HMDB0000226	glycochenodeoxycholate	HMDB0000637	GCST90200392	GCST90200342	7:32831514-33590783	-0.0334110804002312	0.046703805032018	0.474372781231297
MR-PCA	s-1-pyrroline-5-carboxylate	HMDB0001301	arginine	HMDB0000517	GCST90200381	GCST90200372	1:18949448-19449448	0.294404544620134	0.0788946822446899	0.0001902564565274
MR-PCA	s-1-pyrroline-5-carboxylate	HMDB0001301	arginine	HMDB0000517	GCST90200381	GCST90200372	8:144432748-145014955	0.0672289309281658	0.0411624466605584	0.102414564198575
MR-PCA	hypotaurine	HMDB0000965	tyrosine	HMDB0000158	GCST90200379	M01299	4:138793652-139293652	0.0045506205124014	0.143275411450899	0.974662369178812
MR-PCA	orotate	HMDB0000226	cortisone	HMDB0002802	GCST90200392	GCST90200360	3:123305909-124961335	0.0363052386970354	0.0318927616368171	0.254972878162046
MR-PCA	orotate	HMDB0000226	cortisone	HMDB0002802	GCST90200392	GCST90200360	7:32831514-33590783	0.0307784527499389	0.046735768043988	0.510176358395696
MR-PCA	hypotaurine	HMDB0000965	phosphate	HMDB0001429	GCST90200379	M11438	4:138793652-139293652	-0.0093452272850431	0.143442380419095	0.948054813830324
MR-PCA	cystathionine	HMDB0000099	4-methyl-2-oxopentanoate	HMDB0000695	GCST90200383	GCST90199655	1:70631670-71131670	-0.107163721615643	0.0774059551606999	0.166224475542548
MR-PCA	cystathionine	HMDB0000099	4-methyl-2-oxopentanoate	HMDB0000695	GCST90200383	GCST90199655	19:33152807-33652807	0.0865916320706194	0.128713188700877	0.501107170933325
MR-PCA	hypotaurine	HMDB0000965	valine	HMDB0000883	GCST90200379	M01649	4:138793652-139293652	-0.0379232343611113	0.143256527978465	0.791223199440677
MR-PCA	cystathionine	HMDB0000099	heme	HMDB0003178	GCST90200383	M32593	19:33152807-33652807	-0.225902439655204	0.158805041085792	0.154877007208629
MR-PCA	hypotaurine	HMDB0000965	lactate	HMDB0000190	GCST90200379	GCST90200408	4:138793652-139293652	-0.0051004681388459	0.112306098261495	0.963775909820079
MR-PCA	hypotaurine	HMDB0000965	lactate	HMDB0000190	GCST90200379	GCST90200408	5:114821656-115321656	-0.0465659617784787	0.0952491202530242	0.624922405037916
MR-PCA	hypotaurine	HMDB0000965	lactate	HMDB0000190	GCST90200379	GCST90200408	19:47031255-47531255	0.206739234612837	0.114763479990522	0.071633952573012
MR-PCA	hypotaurine	HMDB0000965	citrulline	HMDB0000904	GCST90200379	M02132	4:138793652-139293652	-0.170596653304358	0.143591421329888	0.234805850673489
MR-PCA	hypotaurine	HMDB0000965	phenylalanine	HMDB0000159	GCST90200379	M00064	4:138793652-139293652	0.0248413943793989	0.143314259040818	0.862388019214787
MR-PCA	s-1-pyrroline-5-carboxylate	HMDB0001301	alpha-aminoadipic acid	HMDB0000510	GCST90200381	bioa_025	1:18949448-19449448	-0.0910462316078287	0.0604721357138589	0.132172504729181
MR-PCA	s-1-pyrroline-5-carboxylate	HMDB0001301	alpha-aminoadipic acid	HMDB0000510	GCST90200381	bioa_025	8:144432748-145014955	0.0089870167693645	0.0309369792279416	0.771438094881841
MR-PCA	hypotaurine	HMDB0000965	3-hydroxybutyrate (bhba)	HMDB0000011	GCST90200379	met-d-bOHbutyrate	4:138793652-139293652	0.0170039239325235	0.0301935137427687	0.573322674061483
MR-PCA	hypotaurine	HMDB0000965	3-hydroxybutyrate (bhba)	HMDB0000011	GCST90200379	met-d-bOHbutyrate	5:114821656-115321656	0.0211372200599232	0.0255570900074059	0.408203648932721
MR-PCA	hypotaurine	HMDB0000965	3-hydroxybutyrate (bhba)	HMDB0000011	GCST90200379	met-d-bOHbutyrate	19:47031255-47531255	-0.0024019008432268	0.0313343785453829	0.938898916533716
MR-PCA	cystathionine	HMDB0000099	cysteine	HMDB0000574	GCST90200383	M31453	19:33152807-33652807	-0.17619085963426	0.143861179098095	0.220677601558974
MR-PCA	s-1-pyrroline-5-carboxylate	HMDB0001301	2-aminobutyrate	HMDB0000452	GCST90200381	GCST90200305	1:18949448-19449448	-0.072738835602717	0.0788716921712436	0.356402039416971
MR-PCA	s-1-pyrroline-5-carboxylate	HMDB0001301	2-aminobutyrate	HMDB0000452	GCST90200381	GCST90200305	8:144432748-145014955	-0.0758542229426694	0.0411458591377721	0.0652495485176221
MR-PCA	hypotaurine	HMDB0000965	glycine	HMDB0000123	GCST90200379	GCST90200707	4:138793652-139293652	0.0144383677900957	0.112001319700816	0.897426902136392
MR-PCA	hypotaurine	HMDB0000965	glycine	HMDB0000123	GCST90200379	GCST90200707	5:114821656-115321656	-0.0981597715807396	0.0949886320652291	0.301424038906462
MR-PCA	hypotaurine	HMDB0000965	glycine	HMDB0000123	GCST90200379	GCST90200707	19:47031255-47531255	0.170151016969875	0.11445473417283	0.137114463518551
MR-PCA	cystathionine	HMDB0000099	sphinganine	HMDB0000269	GCST90200383	GCST90200374	1:70631670-71131670	-0.121244359033475	0.0815874265490692	0.137261475072625
MR-PCA	cystathionine	HMDB0000099	sphinganine	HMDB0000269	GCST90200383	GCST90200374	19:33152807-33652807	0.0922960396438424	0.135677629527117	0.496339962018516
MR-PCA	s-1-pyrroline-5-carboxylate	HMDB0001301	xanthine	HMDB0000292	GCST90200381	M03147	8:144432748-145014955	0.0021899794754173	0.0542851065303136	0.967820327289621
MR-PCA	s-1-pyrroline-5-carboxylate	HMDB0001301	allantoin	HMDB0000462	GCST90200381	M01107	8:144432748-145014955	-0.0151371535083791	0.0597047391490493	0.799855951117793
MR-PCA	s-1-pyrroline-5-carboxylate	HMDB0001301	kynurenine	HMDB0000684	GCST90200381	M15140	8:144432748-145014955	0.0363236319223169	0.0510527551063999	0.47677934479768
MR-PCA	s-1-pyrroline-5-carboxylate	HMDB0001301	1-methylxanthine	HMDB0010738	GCST90200381	M34389	8:144432748-145014955	0.0565668977867809	0.0605575578049859	0.350251604670907
MR-PCA	s-1-pyrroline-5-carboxylate	HMDB0001301	5,6-dihydrothymine	HMDB0000079	GCST90200381	GCST90200339	1:18949448-19449448	-0.0732551095867364	0.0789816741063202	0.353669575038562
MR-PCA	s-1-pyrroline-5-carboxylate	HMDB0001301	5,6-dihydrothymine	HMDB0000079	GCST90200381	GCST90200339	8:144432748-145014955	-0.0350665393642913	0.0412054066249257	0.39475939935652
MR-PCA	s-1-pyrroline-5-carboxylate	HMDB0001301	1,7-dimethylurate	HMDB0011103	GCST90200381	GCST90199756	1:18949448-19449448	-0.0129597524738944	0.0803062405913292	0.87179479096883
MR-PCA	s-1-pyrroline-5-carboxylate	HMDB0001301	1,7-dimethylurate	HMDB0011103	GCST90200381	GCST90199756	8:144432748-145014955	0.0310097878791989	0.0418992380284628	0.459236975523476
MR-PCA	s-1-pyrroline-5-carboxylate	HMDB0001301	cystathionine	HMDB0000099	GCST90200381	GCST90200383	1:18949448-19449448	-0.0068426450775247	0.0799836123910245	0.931823679368818
MR-PCA	s-1-pyrroline-5-carboxylate	HMDB0001301	cystathionine	HMDB0000099	GCST90200381	GCST90200383	8:144432748-145014955	-0.0029176414235467	0.0417286391357202	0.94425781171428
MR-PCA	phosphate	HMDB0001429	glycerol	HMDB0000131	GCST90200393	M15122	1:21570042-22070042	-0.0964739344439902	0.10772860541485	0.370505143482807
MR-PCA	phosphate	HMDB0001429	allantoin	HMDB0000462	GCST90200393	M01107	1:21570042-22070042	-0.215712906533841	0.126350900320456	0.0877751070620241
MR-PCA	orotate	HMDB0000226	spermidine	HMDB0001257	GCST90200392	GCST90200423	3:123305909-124961335	-0.0347055662717234	0.0335930952163594	0.301549587114923
MR-PCA	orotate	HMDB0000226	spermidine	HMDB0001257	GCST90200392	GCST90200423	7:32831514-33590783	0.0617983023443699	0.0492299252511215	0.209370043408913
MR-PCA	orotate	HMDB0000226	glutamate	HMDB0000148	GCST90200392	GCST90200412	3:123305909-124961335	-0.0130154430898312	0.0316349532709261	0.680760173668565
MR-PCA	orotate	HMDB0000226	glutamate	HMDB0000148	GCST90200392	GCST90200412	7:32831514-33590783	-0.0297186796802529	0.0463574527406015	0.521472895612004
MR-PCA	phosphate	HMDB0001429	orotate	HMDB0000226	GCST90200393	GCST90200392	1:21570042-22070042	0.0397202606247805	0.0816990720381958	0.62684123553536
MR-PCA	phosphate	HMDB0001429	aspartate	HMDB0000191	GCST90200393	GCST90200370	1:21570042-22070042	-0.0805663788442216	0.0810814550047413	0.320394547746814
MR-PCA	orotate	HMDB0000226	aspartate	HMDB0000191	GCST90200392	bioa_004	3:123305909-124961335	0.0109934137440952	0.0167464008310563	0.511525451661236
MR-PCA	orotate	HMDB0000226	aspartate	HMDB0000191	GCST90200392	bioa_004	7:32831514-33590783	0.0074875884314695	0.0308990373757734	0.808528865327192
MR-PCA	phosphate	HMDB0001429	glucose	HMDB0000122	GCST90200393	GCST90200440	1:21570042-22070042	-0.0460379075921067	0.081724353897351	0.57320913285868
MR-PCA	phosphate	HMDB0001429	cytosine	HMDB0000630	GCST90200393	GCST90200433	1:21570042-22070042	0.143410787896388	0.0881000564676429	0.103563650750903
MR-PCA	phosphate	HMDB0001429	glycine	HMDB0000123	GCST90200393	GCST90200707	1:21570042-22070042	0.0505383469835092	0.0810349047634594	0.532849938840914
MR-PCA	phosphate	HMDB0001429	citrulline	HMDB0000904	GCST90200393	GCST90200403	1:21570042-22070042	0.113937308083048	0.0815544267404161	0.162392282093203
MR-PCA	phosphate	HMDB0001429	isoleucine	HMDB0000172	GCST90200393	GCST90200399	1:21570042-22070042	0.0825567336823275	0.0810686385000738	0.308508808712622
MR-PCA	phosphate	HMDB0001429	alpha-ketoglutarate	HMDB0000208	GCST90200393	GCST90200455	1:21570042-22070042	0.0730480476937835	0.081280594357559	0.368804758284872
MR-PCA	phosphate	HMDB0001429	tyrosine	HMDB0000158	GCST90200393	met-d-Tyr	1:21570042-22070042	-0.007185294275094	0.0220099772919825	0.744079197956437
MR-PCA	phosphate	HMDB0001429	trans-urocanate	HMDB0000301	GCST90200393	GCST90200416	1:21570042-22070042	0.0393215263675481	0.0813503684500694	0.62884003742262
MR-PCA	phosphate	HMDB0001429	bilirubin (z,z)	HMDB0000054	GCST90200393	GCST90200704	1:21570042-22070042	0.0561086514185719	0.0810433733998855	0.488730945529282
MR-PCA	phenylalanine	HMDB0000159	dehydroepiandrosterone sulfate (dhea-s)	HMDB0001032	GCST90200396	GCST90199673	12:103005621-103594137	-0.0274624879049766	0.0943571405988544	0.771014358997481
MR-PCA	phenylalanine	HMDB0000159	guanidinoacetate	HMDB0000128	GCST90200396	GCST90200384	12:103005621-103594137	-0.0590384162798051	0.0943050717288551	0.531291006098947
MR-PCA	phenylalanine	HMDB0000159	choline phosphate	HMDB0001565	GCST90200396	GCST90200363	12:103005621-103594137	0.235669741931136	0.0942482032102171	0.0124010295412166
MR-PCA	phenylalanine	HMDB0000159	paraxanthine	HMDB0001860	GCST90200396	GCST90199654	12:103005621-103594137	-0.0331617705270869	0.0966667795128614	0.73155904126243
MR-PCA	phenylalanine	HMDB0000159	7-methylxanthine	HMDB0001991	GCST90200396	GCST90199754	12:103005621-103594137	0.0594633047010232	0.0955814296896433	0.533861687701583
MR-PCA	phenylalanine	HMDB0000159	2-hydroxyglutarate	HMDB0059655	GCST90200396	GCST90199865	12:103005621-103594137	0.156484303206198	0.0970911540968368	0.107021654020656
MR-PCA	orotate	HMDB0000226	cholesterol	HMDB0000067	GCST90200392	GCST90200368	3:123305909-124961335	0.0116259620071531	0.0316905992997101	0.713724656008791
MR-PCA	orotate	HMDB0000226	cholesterol	HMDB0000067	GCST90200392	GCST90200368	7:32831514-33590783	0.0040584073676469	0.0464390540030675	0.930359832958085
MR-PCA	phenylalanine	HMDB0000159	beta-citrylglutamate	HMDB0241915	GCST90200396	GCST90199911	12:103005621-103594137	0.0265351966895224	0.0943599935765863	0.778547523445785
MR-PCA	phenylalanine	HMDB0000159	alpha-ketoglutarate	HMDB0000208	GCST90200396	GCST90200455	12:103005621-103594137	0.196720174154731	0.0944405542176493	0.0372507412480585
MR-PCA	phenylalanine	HMDB0000159	n-palmitoyl-sphingosine (d18:1/16:0)	HMDB0004949	GCST90200396	GCST90200336	12:103005621-103594137	0.0985351502277753	0.0941427676451996	0.295257981584401
MR-PCA	phenylalanine	HMDB0000159	adenosine 5'-diphosphate (adp)	HMDB0001341	GCST90200396	GCST90200355	12:103005621-103594137	-0.0702083152113279	0.126078350239405	0.577621323992613
MR-PCA	phenylalanine	HMDB0000159	asparagine	HMDB0000168	GCST90200396	GCST90200452	12:103005621-103594137	0.160600146582433	0.0942603738074927	0.0884198028573551
MR-PCA	phenylalanine	HMDB0000159	taurochenodeoxycholate	HMDB0000951	GCST90200396	GCST90200337	12:103005621-103594137	0.0700365010579851	0.0953886636413025	0.46281315558114
MR-PCA	phenylalanine	HMDB0000159	n-stearoyl-sphingosine (d18:1/18:0)*	HMDB0004950	GCST90200396	GCST90200341	12:103005621-103594137	-0.0633059807381539	0.0942133051030038	0.501619917640262
MR-PCA	myo-inositol	HMDB0000211	pyruvate	HMDB0000243	GCST90200401	M00599	16:24676314-25176314	0.112038078653472	0.147808226397907	0.448453238520015
MR-PCA	ornithine	HMDB0000214	creatine	HMDB0000064	GCST90200404	GCST90200323	6:131644358-132144358	-0.0636843588083825	0.105945784691083	0.547771198074581
MR-PCA	ornithine	HMDB0000214	creatine	HMDB0000064	GCST90200404	GCST90200323	6:161178041-161678041	0.0531394196070675	0.0974515419956853	0.585553598926703
MR-PCA	ornithine	HMDB0000214	cortisone	HMDB0002802	GCST90200404	GCST90200360	6:131644358-132144358	-0.0718205941999766	0.106812337358994	0.50132921055711
MR-PCA	ornithine	HMDB0000214	cortisone	HMDB0002802	GCST90200404	GCST90200360	6:161178041-161678041	-0.0006237499967525	0.098235641706054	0.994933843364147
MR-PCA	ornithine	HMDB0000214	tryptophan	HMDB0000929	GCST90200404	GCST90200441	6:131644358-132144358	0.0985319696898974	0.1062808174169	0.353879384381769
MR-PCA	ornithine	HMDB0000214	tryptophan	HMDB0000929	GCST90200404	GCST90200441	6:161178041-161678041	0.225991946783435	0.0977426017371923	0.0207714531909419
MR-PCA	1-methylnicotinamide	HMDB0000699	caffeine	HMDB0001847	GCST90200406	M00569	6:160317928-160817928	-0.180960848709979	0.119885841405172	0.131185601560915
MR-PCA	1-methylnicotinamide	HMDB0000699	4-hydroxyphenylpyruvate	HMDB0000707	GCST90200406	GCST90200300	6:160317928-160817928	0.0157864092178899	0.0878604854135982	0.857407037517038
MR-PCA	1-methylnicotinamide	HMDB0000699	n-palmitoyl-sphingosine (d18:1/16:0)	HMDB0004949	GCST90200406	GCST90200336	6:160317928-160817928	0.16012096375681	0.0854293353540053	0.0608878612475946
MR-PCA	1-methylnicotinamide	HMDB0000699	trans-urocanate	HMDB0000301	GCST90200406	GCST90200416	6:160317928-160817928	-0.0837864515490044	0.0857829557114808	0.32870477154368
MR-PCA	1-methylnicotinamide	HMDB0000699	2-aminobutyrate	HMDB0000452	GCST90200406	GCST90200305	6:160317928-160817928	0.185837036400098	0.0855563868323034	0.0298481134396063
MR-PCA	1-methylnicotinamide	HMDB0000699	urate	HMDB0000289	GCST90200406	GCST90200307	6:160317928-160817928	0.118814057628269	0.0854408277918332	0.164346605435964
MR-PCA	1-methylnicotinamide	HMDB0000699	arginine	HMDB0000517	GCST90200406	GCST90200372	6:160317928-160817928	0.131465390125938	0.0855807415302884	0.124500065633374
MR-PCA	1-methylnicotinamide	HMDB0000699	2-hydroxyphenylacetate	HMDB0000669	GCST90200406	GCST90200369	6:160317928-160817928	-0.0371321015458049	0.0893054442799487	0.677565390689687
MR-PCA	retinol (vitamin a)	HMDB0000305	urate	HMDB0000289	GCST90200405	GCST90200307	18:28939457-29439457	0.135083081145534	0.10102100632344	0.181164496236988
MR-PCA	retinol (vitamin a)	HMDB0000305	urate	HMDB0000289	GCST90200405	GCST90200307	20:38915692-39415692	0.0268763000613056	0.096955966022901	0.781625697980567
MR-PCA	1-methylnicotinamide	HMDB0000699	5-oxoproline	HMDB0000267	GCST90200406	GCST90200280	6:160317928-160817928	0.0707020916066402	0.0855277945039979	0.408431887302606
MR-PCA	1-methylnicotinamide	HMDB0000699	valine	HMDB0000883	GCST90200406	GCST90200442	6:160317928-160817928	-0.074215413553378	0.0855243907621983	0.385520813407056
MR-PCA	1-methylnicotinamide	HMDB0000699	5-acetylamino-6-formylamino-3-methyluracil	HMDB0011105	GCST90200406	GCST90200680	6:160317928-160817928	0.080023211838668	0.0891015104274852	0.369125386785625
MR-PCA	1-methylnicotinamide	HMDB0000699	glucose	HMDB0000122	GCST90200406	met-d-Glucose	6:160317928-160817928	0.0300691371719546	0.0228665501338916	0.188515432524561
MR-PCA	1-methylnicotinamide	HMDB0000699	phenylalanine	HMDB0000159	GCST90200406	bioa_016	6:160317928-160817928	-0.0674862133699759	0.0351933865515751	0.0551640025860276
MR-PCA	uridine	HMDB0000296	ornithine	HMDB0000214	GCST90200407	M01493	1:20666238-21166238	-0.0024688604915681	0.113393180213452	0.982629378219067
MR-PCA	uridine	HMDB0000296	ornithine	HMDB0000214	GCST90200407	M01493	7:47877194-48377194	-0.120348140959216	0.149007531375803	0.419283561013463
MR-PCA	uridine	HMDB0000296	ornithine	HMDB0000214	GCST90200407	M01493	22:50686035-51186035	0.0015518105683564	0.130854348449547	0.990538054814533
MR-PCA	uridine	HMDB0000296	lactate	HMDB0000190	GCST90200407	M00527	1:20666238-21166238	0.0235974249600375	0.112948108681889	0.834508575299032
MR-PCA	uridine	HMDB0000296	lactate	HMDB0000190	GCST90200407	M00527	7:47877194-48377194	-0.0335453309379741	0.148429458848527	0.821199988567781
MR-PCA	uridine	HMDB0000296	lactate	HMDB0000190	GCST90200407	M00527	22:50686035-51186035	-0.075865732947895	0.130331027605931	0.560499109254873
MR-PCA	uridine	HMDB0000296	creatinine	HMDB0000562	GCST90200407	M00513	1:20666238-21166238	0.0739054520556947	0.112976533183899	0.513004605870461
MR-PCA	uridine	HMDB0000296	creatinine	HMDB0000562	GCST90200407	M00513	7:47877194-48377194	0.0143466677562489	0.148472799027664	0.923021615788939
MR-PCA	uridine	HMDB0000296	creatinine	HMDB0000562	GCST90200407	M00513	22:50686035-51186035	0.167063693587306	0.130366096128387	0.200019334750913
MR-PCA	uridine	HMDB0000296	tyrosine	HMDB0000158	GCST90200407	M01299	1:20666238-21166238	-0.229871004933739	0.112953646509556	0.0418416679696202
MR-PCA	uridine	HMDB0000296	tyrosine	HMDB0000158	GCST90200407	M01299	7:47877194-48377194	-0.0581415296136144	0.14849464579179	0.695398446518584
MR-PCA	uridine	HMDB0000296	tyrosine	HMDB0000158	GCST90200407	M01299	22:50686035-51186035	0.0470144408853236	0.130403311622008	0.718450052424245
MR-PCA	uridine	HMDB0000296	histidine	HMDB0000177	GCST90200407	M00059	1:20666238-21166238	0.0618499917677806	0.113011845233979	0.584181099392564
MR-PCA	uridine	HMDB0000296	histidine	HMDB0000177	GCST90200407	M00059	7:47877194-48377194	0.0230819754136326	0.148528977133685	0.8765029463634
MR-PCA	uridine	HMDB0000296	histidine	HMDB0000177	GCST90200407	M00059	22:50686035-51186035	0.185783574777051	0.130424735892043	0.154316116643158
MR-PCA	uridine	HMDB0000296	pantothenate	HMDB0000210	GCST90200407	GCST90200279	1:20666238-21166238	0.0398257134048977	0.0985625811718196	0.686164742226143
MR-PCA	uridine	HMDB0000296	pantothenate	HMDB0000210	GCST90200407	GCST90200279	7:47877194-48377194	-0.0343801082593966	0.117017265492312	0.768907890025062
MR-PCA	uridine	HMDB0000296	pantothenate	HMDB0000210	GCST90200407	GCST90200279	22:50686035-51186035	-0.0117965500912708	0.0893228844595364	0.894931787023399
MR-PCA	1-methylnicotinamide	HMDB0000699	glutamine	HMDB0000641	GCST90200406	GCST90200419	6:160317928-160817928	0.0974481798111143	0.0854986877414608	0.254385349798972
MR-PCA	1-methylnicotinamide	HMDB0000699	citrate	HMDB0000094	GCST90200406	met-d-Citrate	6:160317928-160817928	-0.18182152656227	0.0228460202745173	1.7404662270589806e-15
MR-PCA	uridine	HMDB0000296	docosahexaenoate (dha; 22:6n3)	HMDB0002183	GCST90200407	M19323	1:20666238-21166238	0.0708299150062136	0.112910157709176	0.530454633565816
MR-PCA	uridine	HMDB0000296	docosahexaenoate (dha; 22:6n3)	HMDB0002183	GCST90200407	M19323	7:47877194-48377194	0.0679939758792263	0.148389268517731	0.646799014478208
MR-PCA	uridine	HMDB0000296	docosahexaenoate (dha; 22:6n3)	HMDB0002183	GCST90200407	M19323	22:50686035-51186035	0.32503471270803	0.130279772719764	0.0125993428204737
MR-PCA	uridine	HMDB0000296	beta-citrylglutamate	HMDB0241915	GCST90200407	GCST90199911	1:20666238-21166238	-0.0777811259259742	0.0983724801914325	0.429130908361013
MR-PCA	uridine	HMDB0000296	beta-citrylglutamate	HMDB0241915	GCST90200407	GCST90199911	7:47877194-48377194	-0.0746946328024641	0.116787040053946	0.522445812415111
MR-PCA	uridine	HMDB0000296	beta-citrylglutamate	HMDB0241915	GCST90200407	GCST90199911	22:50686035-51186035	0.138483334243912	0.0891462365387067	0.120318040809631
MR-PCA	uridine	HMDB0000296	1-stearoyl-2-oleoyl-gps (18:0/18:1)	HMDB0010163	GCST90200407	GCST90199652	1:20666238-21166238	0.0343407633226017	0.0994106610125218	0.729761004619249
MR-PCA	uridine	HMDB0000296	1-stearoyl-2-oleoyl-gps (18:0/18:1)	HMDB0010163	GCST90200407	GCST90199652	7:47877194-48377194	-0.10314294484578	0.118023783156836	0.382163666705169
MR-PCA	uridine	HMDB0000296	1-stearoyl-2-oleoyl-gps (18:0/18:1)	HMDB0010163	GCST90200407	GCST90199652	22:50686035-51186035	0.147753252200084	0.0900903531186227	0.100993459164654
MR-PCA	uridine	HMDB0000296	serotonin (5ht)	HMDB0000259	GCST90200407	M02342	1:20666238-21166238	-0.0252520508898732	0.127375296216931	0.84285009334455
MR-PCA	uridine	HMDB0000296	serotonin (5ht)	HMDB0000259	GCST90200407	M02342	7:47877194-48377194	-0.245627602063359	0.167364811928311	0.142208029599393
MR-PCA	uridine	HMDB0000296	serotonin (5ht)	HMDB0000259	GCST90200407	M02342	22:50686035-51186035	-0.112469117478558	0.146986459781919	0.444172395016731
MR-PCA	uridine	HMDB0000296	alanine	HMDB0000161	GCST90200407	GCST90200431	1:20666238-21166238	0.0335531393719093	0.0981388319485351	0.732430193067671
MR-PCA	uridine	HMDB0000296	alanine	HMDB0000161	GCST90200407	GCST90200431	7:47877194-48377194	0.0966689834459919	0.116512206716641	0.406714219218084
MR-PCA	uridine	HMDB0000296	alanine	HMDB0000161	GCST90200407	GCST90200431	22:50686035-51186035	0.0729820085310099	0.0889390839688622	0.411883141088826
MR-PCA	uridine	HMDB0000296	guanidinoacetate	HMDB0000128	GCST90200407	GCST90200384	1:20666238-21166238	0.0472583636752175	0.0982979688627382	0.630682510940561
MR-PCA	uridine	HMDB0000296	guanidinoacetate	HMDB0000128	GCST90200407	GCST90200384	7:47877194-48377194	-0.121809126586089	0.116698783280725	0.296582148458163
MR-PCA	uridine	HMDB0000296	guanidinoacetate	HMDB0000128	GCST90200407	GCST90200384	22:50686035-51186035	0.0794203912312673	0.08908496703887	0.37265411072639
MR-PCA	uridine	HMDB0000296	2-aminobutyrate	HMDB0000452	GCST90200407	GCST90200305	1:20666238-21166238	-0.0903480362084076	0.0982778409058116	0.357932202212432
MR-PCA	uridine	HMDB0000296	2-aminobutyrate	HMDB0000452	GCST90200407	GCST90200305	7:47877194-48377194	-0.0835479698121469	0.116669584327656	0.473924944223569
MR-PCA	uridine	HMDB0000296	2-aminobutyrate	HMDB0000452	GCST90200407	GCST90200305	22:50686035-51186035	0.0832478670088754	0.0890632775548238	0.349940487398508
MR-PCA	uridine	HMDB0000296	n-acetyl-aspartyl-glutamate (naag)	HMDB0001067	GCST90200407	GCST90200684	1:20666238-21166238	-0.0830781502362561	0.101645526772544	0.41373867628139
MR-PCA	uridine	HMDB0000296	n-acetyl-aspartyl-glutamate (naag)	HMDB0001067	GCST90200407	GCST90200684	7:47877194-48377194	-0.0746938238353532	0.120666289972998	0.535908768360146
MR-PCA	uridine	HMDB0000296	n-acetyl-aspartyl-glutamate (naag)	HMDB0001067	GCST90200407	GCST90200684	22:50686035-51186035	0.0746545091014543	0.0921107595690709	0.417660733383903
MR-PCA	uridine	HMDB0000296	leucine	HMDB0000687	GCST90200407	M00060	1:20666238-21166238	0.0498767658791301	0.113047935391098	0.659068105742453
MR-PCA	uridine	HMDB0000296	leucine	HMDB0000687	GCST90200407	M00060	7:47877194-48377194	-0.239835692055154	0.148555546606572	0.106429576868879
MR-PCA	uridine	HMDB0000296	leucine	HMDB0000687	GCST90200407	M00060	22:50686035-51186035	-0.0623239210537823	0.13045907715715	0.632843992527308
MR-PCA	uridine	HMDB0000296	tryptophan	HMDB0000929	GCST90200407	M00054	1:20666238-21166238	-0.0888056290481916	0.11300880976762	0.431967523674279
MR-PCA	uridine	HMDB0000296	tryptophan	HMDB0000929	GCST90200407	M00054	7:47877194-48377194	-0.275102305993915	0.148496990513845	0.0639428215003548
MR-PCA	uridine	HMDB0000296	tryptophan	HMDB0000929	GCST90200407	M00054	22:50686035-51186035	0.0131256862667211	0.130423866618025	0.919837287385
MR-PCA	uridine	HMDB0000296	cortisone	HMDB0002802	GCST90200407	M01769	1:20666238-21166238	-0.191407066187897	0.114709618584808	0.0951921898537564
MR-PCA	uridine	HMDB0000296	cortisone	HMDB0002802	GCST90200407	M01769	7:47877194-48377194	0.197353636339021	0.150784664451471	0.190587124968548
MR-PCA	uridine	HMDB0000296	cortisone	HMDB0002802	GCST90200407	M01769	22:50686035-51186035	0.0442227104015187	0.132402329847596	0.738377665181972
MR-PCA	uridine	HMDB0000296	hypoxanthine	HMDB0000157	GCST90200407	M03127	1:20666238-21166238	-0.0117458965307893	0.116340479384031	0.91958110970322
MR-PCA	uridine	HMDB0000296	hypoxanthine	HMDB0000157	GCST90200407	M03127	7:47877194-48377194	0.122305649873904	0.152866401623578	0.423663313830575
MR-PCA	uridine	HMDB0000296	hypoxanthine	HMDB0000157	GCST90200407	M03127	22:50686035-51186035	0.0756869254916416	0.134246026991534	0.572895243436652
MR-PCA	uridine	HMDB0000296	glycerol 3-phosphate	HMDB0000126	GCST90200407	M15365	1:20666238-21166238	0.0510752025498728	0.113145078868035	0.651691641310674
MR-PCA	uridine	HMDB0000296	glycerol 3-phosphate	HMDB0000126	GCST90200407	M15365	7:47877194-48377194	-0.0413017497015067	0.148713818217026	0.781222412168078
MR-PCA	uridine	HMDB0000296	glycerol 3-phosphate	HMDB0000126	GCST90200407	M15365	22:50686035-51186035	-0.0930531432521328	0.130584028096646	0.476098218531887
MR-PCA	uridine	HMDB0000296	alpha-ketoglutaramate*	HMDB0001552	GCST90200407	GCST90199885	1:20666238-21166238	-0.0026185782589961	0.0984618818565779	0.978782886742984
MR-PCA	uridine	HMDB0000296	alpha-ketoglutaramate*	HMDB0001552	GCST90200407	GCST90199885	7:47877194-48377194	-0.128146793446654	0.116891449544747	0.27295238488296
MR-PCA	uridine	HMDB0000296	alpha-ketoglutaramate*	HMDB0001552	GCST90200407	GCST90199885	22:50686035-51186035	0.0598585052065938	0.0892381861857362	0.502365583277203
MR-PCA	uridine	HMDB0000296	gluconate	HMDB0000625	GCST90200407	GCST90200373	1:20666238-21166238	0.0999045573171365	0.0990929827440995	0.313363242920635
MR-PCA	uridine	HMDB0000296	gluconate	HMDB0000625	GCST90200407	GCST90200373	7:47877194-48377194	-0.160081012100758	0.117650634428505	0.173625192294867
MR-PCA	uridine	HMDB0000296	gluconate	HMDB0000625	GCST90200407	GCST90200373	22:50686035-51186035	-0.0169723166900053	0.0898053437846399	0.850100612788676
MR-PCA	uridine	HMDB0000296	myo-inositol	HMDB0000211	GCST90200407	M19934	1:20666238-21166238	0.0323914491017955	0.113029718836687	0.774438047425667
MR-PCA	uridine	HMDB0000296	myo-inositol	HMDB0000211	GCST90200407	M19934	7:47877194-48377194	-0.176464156087465	0.148520582221432	0.23477583996379
MR-PCA	uridine	HMDB0000296	myo-inositol	HMDB0000211	GCST90200407	M19934	22:50686035-51186035	-0.180773133481893	0.130430292414344	0.165754516467288
MR-PCA	uridine	HMDB0000296	citrulline	HMDB0000904	GCST90200407	GCST90200403	1:20666238-21166238	0.14589668842538	0.098784296550737	0.139696580588335
MR-PCA	uridine	HMDB0000296	citrulline	HMDB0000904	GCST90200407	GCST90200403	7:47877194-48377194	-0.0634078449618083	0.11727102665837	0.588717900605305
MR-PCA	uridine	HMDB0000296	citrulline	HMDB0000904	GCST90200407	GCST90200403	22:50686035-51186035	-0.0186220695593129	0.0895199586299509	0.835212236797934
MR-PCA	uridine	HMDB0000296	glutamate	HMDB0000148	GCST90200407	GCST90200412	1:20666238-21166238	-0.1339914863116	0.0980062505196797	0.171571128482387
MR-PCA	uridine	HMDB0000296	glutamate	HMDB0000148	GCST90200407	GCST90200412	7:47877194-48377194	0.17600882210926	0.11635398114074	0.130355541414952
MR-PCA	uridine	HMDB0000296	glutamate	HMDB0000148	GCST90200407	GCST90200412	22:50686035-51186035	0.0131732320810481	0.0888203292971437	0.882095555667987
MR-PCA	uridine	HMDB0000296	phenylpyruvate	HMDB0000205	GCST90200407	GCST90200365	1:20666238-21166238	-0.0910501539292979	0.0982789250006562	0.354214052437089
MR-PCA	uridine	HMDB0000296	phenylpyruvate	HMDB0000205	GCST90200407	GCST90200365	7:47877194-48377194	-0.112741467609104	0.116682357666512	0.33393136317306
MR-PCA	uridine	HMDB0000296	phenylpyruvate	HMDB0000205	GCST90200407	GCST90200365	22:50686035-51186035	0.0871031887736945	0.0890692033594235	0.328110374983412
MR-PCA	uridine	HMDB0000296	orotidine	HMDB0000788	GCST90200407	GCST90200681	1:20666238-21166238	-0.132463892642742	0.0996299359290324	0.183663565838868
MR-PCA	uridine	HMDB0000296	orotidine	HMDB0000788	GCST90200407	GCST90200681	7:47877194-48377194	-0.261085546998409	0.118268979765571	0.0272751500638245
MR-PCA	uridine	HMDB0000296	orotidine	HMDB0000788	GCST90200407	GCST90200681	22:50686035-51186035	0.0603582587876262	0.0903036785656832	0.503883383351883
MR-PCA	uridine	HMDB0000296	methionine	HMDB0000696	GCST90200407	GCST90200391	1:20666238-21166238	0.0622443137561651	0.0983943051234643	0.526994380346629
MR-PCA	uridine	HMDB0000296	methionine	HMDB0000696	GCST90200407	GCST90200391	7:47877194-48377194	-0.278508737635615	0.116814239357381	0.0171162064479181
MR-PCA	uridine	HMDB0000296	methionine	HMDB0000696	GCST90200407	GCST90200391	22:50686035-51186035	-0.101950570028395	0.0891714976561138	0.252910346523703
MR-PCA	glutamate	HMDB0000148	allantoin	HMDB0000462	GCST90200412	GCST90200286	5:36388589-36888589	-0.192165092914848	0.0848090320586868	0.0234601733538131
MR-PCA	serine	HMDB0000187	aspartate	HMDB0000191	GCST90200415	M15996	1:119778579-120514573	0.0311227950566731	0.082308875573322	0.705339980222913
MR-PCA	serine	HMDB0000187	aspartate	HMDB0000191	GCST90200415	M15996	2:211290507-212040821	-0.367753112803064	0.114365912772798	0.0013017973289022
MR-PCA	serine	HMDB0000187	aspartate	HMDB0000191	GCST90200415	M15996	7:55905219-56847625	-0.0771886685046093	0.134923497804792	0.567259574336527
MR-PCA	spermidine	HMDB0001257	taurocholate	HMDB0000036	GCST90200423	M18497	1:247789451-248289451	-0.0022840944679666	0.186064099486245	0.990205536990496
MR-PCA	spermidine	HMDB0001257	2-aminobutyrate	HMDB0000452	GCST90200423	M32348	1:247789451-248289451	0.300276764993708	0.133331489106022	0.0243155181356604
MR-PCA	spermidine	HMDB0001257	cholesterol	HMDB0000067	GCST90200423	M00063	1:247789451-248289451	-0.0260097102755321	0.133334284526685	0.845337024202215
MR-PCA	spermidine	HMDB0001257	bilirubin (z,z)	HMDB0000054	GCST90200423	M27716	1:247789451-248289451	0.0658046210107696	0.143127217068447	0.645686231875197
MR-PCA	spermidine	HMDB0001257	4-acetamidobutanoate	HMDB0003681	GCST90200423	M01558	1:247789451-248289451	-0.025837833149509	0.141698039270684	0.855312516374015
MR-PCA	spermidine	HMDB0001257	lactate	HMDB0000190	GCST90200423	M00527	1:247789451-248289451	-0.0970990688882725	0.133350194400864	0.466521196308195
MR-PCA	spermidine	HMDB0001257	threonine	HMDB0000167	GCST90200423	M01284	1:247789451-248289451	0.123984463515441	0.151751182832515	0.41391431696634
MR-PCA	spermidine	HMDB0001257	glutamine	HMDB0000641	GCST90200423	M00053	1:247789451-248289451	0.163217191657762	0.133283677518175	0.22073162401256
MR-PCA	spermidine	HMDB0001257	glutamate	HMDB0000148	GCST90200423	bioa_007	1:247789451-248289451	-0.0952770663094823	0.0650229779254995	0.142843713672959
MR-PCA	spermidine	HMDB0001257	urea	HMDB0000294	GCST90200423	M01670	1:247789451-248289451	-0.154656002149646	0.133500264111567	0.246672436561443
MR-PCA	spermidine	HMDB0001257	phenylalanine	HMDB0000159	GCST90200423	M00064	1:247789451-248289451	-0.0845260472105444	0.133447950653512	0.526471901096307
MR-PCA	spermidine	HMDB0001257	3-hydroxybutyrate (bhba)	HMDB0000011	GCST90200423	M00542	1:247789451-248289451	0.0539920602206878	0.13329684840707	0.685439811125999
MR-PCA	spermidine	HMDB0001257	histidine	HMDB0000177	GCST90200423	M00059	1:247789451-248289451	0.128707155695907	0.133429877980188	0.334742588022644
MR-PCA	spermidine	HMDB0001257	allantoin	HMDB0000462	GCST90200423	M01107	1:247789451-248289451	-0.130969727215505	0.156533061367402	0.402766553876039
MR-PCA	spermidine	HMDB0001257	uridine	HMDB0000296	GCST90200423	M00606	1:247789451-248289451	0.119577081009016	0.133452134969973	0.370236882903483
MR-PCA	spermidine	HMDB0001257	glycerol 3-phosphate	HMDB0000126	GCST90200423	M15365	1:247789451-248289451	-0.0783903767909583	0.133606370544099	0.557387514560353
MR-PCA	spermidine	HMDB0001257	1-methylnicotinamide	HMDB0000699	GCST90200423	GCST90200406	1:247789451-248289451	0.0390719143906984	0.0846137328067142	0.644247699128478
MR-PCA	trans-urocanate	HMDB0000301	betaine	HMDB0000043	GCST90200416	M03141	8:17963874-18463874	0.069713947976843	0.138596379400606	0.614964428713659
MR-PCA	trans-urocanate	HMDB0000301	betaine	HMDB0000043	GCST90200416	M03141	12:96124750-96624750	0.0236192680785989	0.0551640742454187	0.66853175851651
MR-PCA	glutamine	HMDB0000641	docosahexaenoate (dha; 22:6n3)	HMDB0002183	GCST90200419	M19323	12:56335248-57115338	-0.0607821377057648	0.0714784847430379	0.395127351651158
MR-PCA	spermidine	HMDB0001257	phenylalanine	HMDB0000159	GCST90200423	GCST90200396	1:247789451-248289451	0.111780083985238	0.0844353565703401	0.185551540100822
MR-PCA	trans-urocanate	HMDB0000301	phosphate	HMDB0001429	GCST90200416	M11438	8:17963874-18463874	0.15908124391564	0.138749233704147	0.251572687884489
MR-PCA	trans-urocanate	HMDB0000301	phosphate	HMDB0001429	GCST90200416	M11438	12:96124750-96624750	-0.0869407316534124	0.0552284976754422	0.115441091256555
MR-PCA	spermidine	HMDB0001257	cytosine	HMDB0000630	GCST90200423	GCST90200433	1:247789451-248289451	0.197722686935698	0.0916104943024065	0.0309047207628894
MR-PCA	spermidine	HMDB0001257	histidine	HMDB0000177	GCST90200423	met-d-His	1:247789451-248289451	0.0243199658202709	0.0228557113423008	0.287299188847162
MR-PCA	spermidine	HMDB0001257	taurine	HMDB0000251	GCST90200423	GCST90200420	1:247789451-248289451	0.175910905951833	0.0844822703252602	0.0373221274216529
MR-PCA	spermidine	HMDB0001257	inosine 5'-monophosphate (imp)	HMDB0000175	GCST90200423	GCST90200395	1:247789451-248289451	0.234150032239566	0.112453978895679	0.0373255389728015
MR-PCA	spermidine	HMDB0001257	cystathionine	HMDB0000099	GCST90200423	GCST90200383	1:247789451-248289451	0.0690745590111415	0.0855557208669818	0.419457138031062
MR-PCA	spermidine	HMDB0001257	tryptophan	HMDB0000929	GCST90200423	GCST90200441	1:247789451-248289451	0.0273901135708926	0.0843989735038465	0.745535784776244
MR-PCA	spermidine	HMDB0001257	alpha-ketoglutarate	HMDB0000208	GCST90200423	GCST90200455	1:247789451-248289451	-0.0038899130937336	0.0845182918955038	0.963290713289019
MR-PCA	trans-urocanate	HMDB0000301	alpha-aminoadipic acid	HMDB0000510	GCST90200416	bioa_025	8:17963874-18463874	-0.0592369509601913	0.0692788837221265	0.392523137011005
MR-PCA	trans-urocanate	HMDB0000301	alpha-aminoadipic acid	HMDB0000510	GCST90200416	bioa_025	12:96124750-96624750	-0.120491509505636	0.0433798742841786	0.0054763654062639
MR-PCA	trans-urocanate	HMDB0000301	alpha-aminoadipic acid	HMDB0000510	GCST90200416	bioa_025	19:51269710-51769710	-0.0401636534890163	0.0558075775278519	0.471721424058507
MR-PCA	glutamine	HMDB0000641	valine	HMDB0000883	GCST90200419	GCST90200442	12:56335248-57115338	-0.0535474890075786	0.066254999813893	0.418973736299735
MR-PCA	dimethylglycine	HMDB0000092	cholesterol	HMDB0000067	GCST90200424	GCST90200368	5:78080227-78832833	-0.0212840415209918	0.0423251663024697	0.61505592133543
MR-PCA	dimethylglycine	HMDB0000092	cholesterol	HMDB0000067	GCST90200424	GCST90200368	10:103976834-104737382	0.0690456829976256	0.111815565565772	0.536907509591921
MR-PCA	dimethylglycine	HMDB0000092	cholesterol	HMDB0000067	GCST90200424	GCST90200368	15:76242337-76742337	0.0003659796398426	0.114194614371378	0.997442882872157
MR-PCA	spermidine	HMDB0001257	acetone	HMDB0001659	GCST90200423	met-d-Acetone	1:247789451-248289451	0.0142909632726585	0.0228378144957919	0.531473162604349
MR-PCA	glutamine	HMDB0000641	sphinganine	HMDB0000269	GCST90200419	GCST90200374	12:56335248-57115338	-0.0889097607616867	0.069804257102869	0.202769357810598
MR-PCA	glutamine	HMDB0000641	sphingosine	HMDB0000252	GCST90200419	GCST90200385	12:56335248-57115338	-0.107226830122996	0.067340846161445	0.111317310354603
MR-PCA	trans-urocanate	HMDB0000301	adenosine 5'-monophosphate (amp)	HMDB0000045	GCST90200416	GCST90200356	8:17963874-18463874	-0.0832859360844624	0.091891427740955	0.364749819244353
MR-PCA	trans-urocanate	HMDB0000301	adenosine 5'-monophosphate (amp)	HMDB0000045	GCST90200416	GCST90200356	12:96124750-96624750	0.0204377667045706	0.0544120859913277	0.707206266591427
MR-PCA	trans-urocanate	HMDB0000301	adenosine 5'-monophosphate (amp)	HMDB0000045	GCST90200416	GCST90200356	19:51269710-51769710	0.0785463723805079	0.0677065434424085	0.246008026045293
MR-PCA	trans-urocanate	HMDB0000301	citrulline	HMDB0000904	GCST90200416	GCST90200403	8:17963874-18463874	-0.0438116851506204	0.0922375547620015	0.63479588589677
MR-PCA	trans-urocanate	HMDB0000301	citrulline	HMDB0000904	GCST90200416	GCST90200403	12:96124750-96624750	0.0203866338424963	0.0546158148238822	0.708944931635707
MR-PCA	trans-urocanate	HMDB0000301	citrulline	HMDB0000904	GCST90200416	GCST90200403	19:51269710-51769710	0.0041000928098763	0.0679578048622024	0.9518904832566
MR-PCA	trans-urocanate	HMDB0000301	leucine	HMDB0000687	GCST90200416	GCST90200389	8:17963874-18463874	0.0181689177245076	0.0917049172659694	0.842948280670727
MR-PCA	trans-urocanate	HMDB0000301	leucine	HMDB0000687	GCST90200416	GCST90200389	12:96124750-96624750	0.0645572674685123	0.0542997391700118	0.23447679094568
MR-PCA	trans-urocanate	HMDB0000301	leucine	HMDB0000687	GCST90200416	GCST90200389	19:51269710-51769710	0.0274117548918451	0.0675671888885986	0.684965800834818
MR-PCA	trans-urocanate	HMDB0000301	orotate	HMDB0000226	GCST90200416	GCST90200392	8:17963874-18463874	0.0694195437943923	0.0923989439964818	0.452470715043539
MR-PCA	trans-urocanate	HMDB0000301	orotate	HMDB0000226	GCST90200416	GCST90200392	12:96124750-96624750	0.019236115194289	0.054708046337632	0.725127761799305
MR-PCA	trans-urocanate	HMDB0000301	orotate	HMDB0000226	GCST90200416	GCST90200392	19:51269710-51769710	-0.0410982314775633	0.0680799179679966	0.546058888670246
MR-PCA	trans-urocanate	HMDB0000301	threonine	HMDB0000167	GCST90200416	GCST90200432	8:17963874-18463874	0.0511858438207807	0.0917389774907132	0.576877921984196
MR-PCA	trans-urocanate	HMDB0000301	threonine	HMDB0000167	GCST90200416	GCST90200432	12:96124750-96624750	0.0165681825163511	0.0543258414098837	0.760382963387147
MR-PCA	trans-urocanate	HMDB0000301	threonine	HMDB0000167	GCST90200416	GCST90200432	19:51269710-51769710	0.0979157984289599	0.0675950597414488	0.147459263826882
MR-PCA	trans-urocanate	HMDB0000301	glycine	HMDB0000123	GCST90200416	bioa_008	8:17963874-18463874	0.0051246049874712	0.0420655051134505	0.903038088222579
MR-PCA	trans-urocanate	HMDB0000301	glycine	HMDB0000123	GCST90200416	bioa_008	12:96124750-96624750	0.0127698028152726	0.0167134559913071	0.444841484181165
MR-PCA	dimethylglycine	HMDB0000092	creatinine	HMDB0000562	GCST90200424	GCST90200366	5:78080227-78832833	-0.078318280485477	0.042362529859673	0.0644920330141145
MR-PCA	dimethylglycine	HMDB0000092	creatinine	HMDB0000562	GCST90200424	GCST90200366	10:103976834-104737382	0.119584204413766	0.111932226158899	0.285356979666502
MR-PCA	dimethylglycine	HMDB0000092	creatinine	HMDB0000562	GCST90200424	GCST90200366	15:76242337-76742337	0.0778006970022525	0.114325083738317	0.496174204938815
MR-PCA	trans-urocanate	HMDB0000301	inosine	HMDB0000195	GCST90200416	GCST90200394	8:17963874-18463874	0.102485922118931	0.118510660375616	0.387158284738741
MR-PCA	trans-urocanate	HMDB0000301	inosine	HMDB0000195	GCST90200416	GCST90200394	12:96124750-96624750	-0.0376075931533767	0.0701816249493964	0.592054645289038
MR-PCA	trans-urocanate	HMDB0000301	inosine	HMDB0000195	GCST90200416	GCST90200394	19:51269710-51769710	0.0676816657885752	0.0872480292213641	0.437903331925979
MR-PCA	trans-urocanate	HMDB0000301	ornithine	HMDB0000214	GCST90200416	GCST90200404	8:17963874-18463874	0.16319939587459	0.0916867367017721	0.0750813075666262
MR-PCA	trans-urocanate	HMDB0000301	ornithine	HMDB0000214	GCST90200416	GCST90200404	12:96124750-96624750	0.0589791099833299	0.0542887166962769	0.277303298411929
MR-PCA	trans-urocanate	HMDB0000301	ornithine	HMDB0000214	GCST90200416	GCST90200404	19:51269710-51769710	0.0998904485926804	0.0675538263581844	0.139226031741744
MR-PCA	trans-urocanate	HMDB0000301	sphingosine	HMDB0000252	GCST90200416	GCST90200385	8:17963874-18463874	-0.090124726698901	0.0932396559988049	0.333747922091525
MR-PCA	trans-urocanate	HMDB0000301	sphingosine	HMDB0000252	GCST90200416	GCST90200385	12:96124750-96624750	-0.005513235611511	0.0552118924918916	0.920458693540409
MR-PCA	trans-urocanate	HMDB0000301	sphingosine	HMDB0000252	GCST90200416	GCST90200385	19:51269710-51769710	0.0494532410442931	0.0686916464194437	0.47156752180583
MR-PCA	tyrosine	HMDB0000158	3-methyl-2-oxovalerate	HMDB0000491	GCST90200427	M15676	6:111308006-112158646	0.0482926362489974	0.116634271842031	0.678836133235155
MR-PCA	tyrosine	HMDB0000158	hypoxanthine	HMDB0000157	GCST90200427	M03127	6:111308006-112158646	-0.116207209038075	0.119860469310546	0.332285445101678
MR-PCA	tyrosine	HMDB0000158	pyruvate	HMDB0000243	GCST90200427	M00599	6:111308006-112158646	0.0113188409362131	0.117387223680381	0.923184540171108
MR-PCA	tyrosine	HMDB0000158	3-hydroxybutyrate (bhba)	HMDB0000011	GCST90200427	M00542	6:111308006-112158646	0.126849128035049	0.116312877249503	0.275455348125695
MR-PCA	tyrosine	HMDB0000158	arginine	HMDB0000517	GCST90200427	M01638	6:111308006-112158646	0.0397283191048571	0.118481903931584	0.737390284043415
MR-PCA	tyrosine	HMDB0000158	hippurate	HMDB0000714	GCST90200427	M15753	6:111308006-112158646	-0.0914828973924197	0.117233039324998	0.435184412143476
MR-PCA	betaine	HMDB0000043	phosphoethanolamine	HMDB0000224	GCST90200425	GCST90200281	2:211290507-211790507	0.0781168786965226	0.101543351771297	0.441717702733505
MR-PCA	betaine	HMDB0000043	phosphoethanolamine	HMDB0000224	GCST90200425	GCST90200281	5:78081434-78907016	-0.0737786964388954	0.0597026527509001	0.216544385353139
MR-PCA	betaine	HMDB0000043	phosphoethanolamine	HMDB0000224	GCST90200425	GCST90200281	6:160264283-160825366	0.0631744408362571	0.074849636586405	0.398659345267393
MR-PCA	betaine	HMDB0000043	phosphoethanolamine	HMDB0000224	GCST90200425	GCST90200281	12:68601-568601	0.0903455183134598	0.070233242498332	0.198316038488331
MR-PCA	betaine	HMDB0000043	phosphoethanolamine	HMDB0000224	GCST90200425	GCST90200281	17:17178278-17678278	0.042139822809789	0.10730880587036	0.694543447275285
MR-PCA	betaine	HMDB0000043	phosphoethanolamine	HMDB0000224	GCST90200425	GCST90200281	21:44165982-44665982	0.0773986718809374	0.116860044299241	0.507766560268566
MR-PCA	tyrosine	HMDB0000158	asparagine	HMDB0000168	GCST90200427	bioa_003	6:111308006-112158646	0.0824664721613754	0.0567896303845265	0.146462788021291
MR-PCA	tyrosine	HMDB0000158	methionine	HMDB0000696	GCST90200427	bioa_013	6:111308006-112158646	0.0636312846769321	0.0567482846435016	0.262164436347746
MR-PCA	tyrosine	HMDB0000158	glutamate	HMDB0000148	GCST90200427	bioa_007	6:111308006-112158646	-0.0138301837656748	0.0567399956132815	0.807427042466495
MR-PCA	tyrosine	HMDB0000158	3-(4-hydroxyphenyl)lactate	HMDB0000755	GCST90200427	M32197	6:111308006-112158646	0.283688375769616	0.116476144216004	0.0148674395639992
MR-PCA	tyrosine	HMDB0000158	lactate	HMDB0000190	GCST90200427	M00527	6:111308006-112158646	0.0404354298486606	0.116364042110915	0.728222656302955
MR-PCA	tyrosine	HMDB0000158	glutamate	HMDB0000148	GCST90200427	M32322	6:111308006-112158646	-0.0709587772762977	0.116419778233423	0.542187822452671
MR-PCA	tyrosine	HMDB0000158	choline	HMDB0000097	GCST90200427	M15506	6:111308006-112158646	-0.0589457681996296	0.116798336524031	0.613783708432899
MR-PCA	tyrosine	HMDB0000158	alpha-ketoglutarate	HMDB0000208	GCST90200427	M33453	6:111308006-112158646	-0.0898568554535646	0.132058847334911	0.496231972162182
MR-PCA	threonine	HMDB0000167	4-hydroxyphenylpyruvate	HMDB0000707	GCST90200432	GCST90200300	2:27589369-28089369	0.24147244770627	0.1068500674338	0.0238263074243723
MR-PCA	threonine	HMDB0000167	4-hydroxyphenylpyruvate	HMDB0000707	GCST90200432	GCST90200300	2:211290507-211790507	0.139131056131942	0.121387634927176	0.251724168729293
MR-PCA	threonine	HMDB0000167	4-hydroxyphenylpyruvate	HMDB0000707	GCST90200432	GCST90200300	12:46938082-47438082	0.197867561983055	0.100687290679046	0.0493946580558353
MR-PCA	threonine	HMDB0000167	4-hydroxyphenylpyruvate	HMDB0000707	GCST90200432	GCST90200300	14:100594368-101094368	0.303674818939345	0.113422690358074	0.0074202035452019
MR-PCA	tyrosine	HMDB0000158	leucine	HMDB0000687	GCST90200427	GCST90200389	6:111308006-112158646	0.0851790957995878	0.0962492060535274	0.376164765376631
MR-PCA	tyrosine	HMDB0000158	leucine	HMDB0000687	GCST90200427	GCST90200389	16:71156147-71656147	-0.0288843140551856	0.107609145765253	0.788376996608915
MR-PCA	tyrosine	HMDB0000158	cystine	HMDB0000192	GCST90200427	M31454	6:111308006-112158646	-0.0006497416177946	0.224312195207436	0.997688854678963
MR-PCA	tyrosine	HMDB0000158	isoleucine	HMDB0000172	GCST90200427	GCST90200399	6:111308006-112158646	0.0990454277202179	0.0962331525489681	0.303374634298068
MR-PCA	tyrosine	HMDB0000158	isoleucine	HMDB0000172	GCST90200427	GCST90200399	16:71156147-71656147	0.0533790561807053	0.107589277990958	0.61979752932091
MR-PCA	tyrosine	HMDB0000158	phosphoethanolamine	HMDB0000224	GCST90200427	GCST90200281	6:111308006-112158646	0.177213043260396	0.0962391454337261	0.065565578675147
MR-PCA	tyrosine	HMDB0000158	phosphoethanolamine	HMDB0000224	GCST90200427	GCST90200281	16:71156147-71656147	-0.0792563106753548	0.107605576938631	0.461399312773294
MR-PCA	tyrosine	HMDB0000158	phenylpyruvate	HMDB0000205	GCST90200427	GCST90200365	6:111308006-112158646	0.335718061941468	0.096301687321609	0.0004901034882773
MR-PCA	tyrosine	HMDB0000158	phenylpyruvate	HMDB0000205	GCST90200427	GCST90200365	16:71156147-71656147	-0.0142794230185266	0.107680718274598	0.894502683000795
MR-PCA	tyrosine	HMDB0000158	bilirubin (z,z)	HMDB0000054	GCST90200427	GCST90200704	6:111308006-112158646	0.0376187659962722	0.0961947506325867	0.695746379569586
MR-PCA	tyrosine	HMDB0000158	bilirubin (z,z)	HMDB0000054	GCST90200427	GCST90200704	16:71156147-71656147	-0.0064671649324802	0.107547048557523	0.952049423962567
MR-PCA	tyrosine	HMDB0000158	aspartate	HMDB0000191	GCST90200427	GCST90200370	6:111308006-112158646	0.1455295266464	0.0962383113799058	0.13048840269783
MR-PCA	tyrosine	HMDB0000158	aspartate	HMDB0000191	GCST90200427	GCST90200370	16:71156147-71656147	0.0145505529604044	0.107601124994678	0.892432579302886
MR-PCA	cytidine	HMDB0000089	3-methyl-2-oxovalerate	HMDB0000491	GCST90200429	M15676	15:85255020-85755020	-0.0917190234543746	0.130623217958189	0.482576405469527
MR-PCA	tyrosine	HMDB0000158	uridine	HMDB0000296	GCST90200427	GCST90200407	6:111308006-112158646	-0.0168849864873838	0.0962450856656988	0.860735964334245
MR-PCA	tyrosine	HMDB0000158	uridine	HMDB0000296	GCST90200427	GCST90200407	16:71156147-71656147	-0.0048799009515541	0.107603844757727	0.963827840897419
MR-PCA	cytidine	HMDB0000089	bilirubin (z,z)	HMDB0000054	GCST90200429	M27716	15:85255020-85755020	0.0182240866561749	0.139874398909639	0.896337832974075
MR-PCA	tyrosine	HMDB0000158	inosine	HMDB0000195	GCST90200427	GCST90200394	6:111308006-112158646	-0.0018202441368565	0.124399328521609	0.988325556999921
MR-PCA	tyrosine	HMDB0000158	inosine	HMDB0000195	GCST90200427	GCST90200394	16:71156147-71656147	0.101551934838226	0.139077304857302	0.465278107683098
MR-PCA	tyrosine	HMDB0000158	s-1-pyrroline-5-carboxylate	HMDB0001301	GCST90200427	GCST90200381	6:111308006-112158646	0.080422326981911	0.09636335218801	0.403957730799098
MR-PCA	tyrosine	HMDB0000158	s-1-pyrroline-5-carboxylate	HMDB0001301	GCST90200427	GCST90200381	16:71156147-71656147	-0.14326128814667	0.107742773336596	0.18363022127142
MR-PCA	tyrosine	HMDB0000158	taurine	HMDB0000251	GCST90200427	GCST90200420	6:111308006-112158646	0.0684865545416321	0.0964363827766623	0.477596609382736
MR-PCA	tyrosine	HMDB0000158	taurine	HMDB0000251	GCST90200427	GCST90200420	16:71156147-71656147	0.0698746256984994	0.107820508110881	0.516943341456628
MR-PCA	tyrosine	HMDB0000158	cysteine	HMDB0000574	GCST90200427	GCST90200439	6:111308006-112158646	-0.107504944968962	0.0964525864636601	0.265026794848517
MR-PCA	tyrosine	HMDB0000158	cysteine	HMDB0000574	GCST90200427	GCST90200439	16:71156147-71656147	-0.150380406749199	0.107844869278204	0.163192591513204
MR-PCA	tyrosine	HMDB0000158	threonine	HMDB0000167	GCST90200427	GCST90200432	6:111308006-112158646	0.0018380065861226	0.0962845798508988	0.984769856004748
MR-PCA	tyrosine	HMDB0000158	threonine	HMDB0000167	GCST90200427	GCST90200432	16:71156147-71656147	-0.0434397083864826	0.107657908589951	0.686582195513687
MR-PCA	tyrosine	HMDB0000158	cytosine	HMDB0000630	GCST90200427	GCST90200433	6:111308006-112158646	-0.175022323757262	0.104562982423562	0.094160880708674
MR-PCA	tyrosine	HMDB0000158	cytosine	HMDB0000630	GCST90200427	GCST90200433	16:71156147-71656147	-0.10643673422307	0.116922890420617	0.362656079921716
MR-PCA	tyrosine	HMDB0000158	3-hydroxybutyrate (bhba)	HMDB0000011	GCST90200427	GCST90200367	6:111308006-112158646	-0.108319998718594	0.096013322642217	0.259245279017433
MR-PCA	tyrosine	HMDB0000158	3-hydroxybutyrate (bhba)	HMDB0000011	GCST90200427	GCST90200367	16:71156147-71656147	-0.0502818235889634	0.107352301642364	0.639511851856871
MR-PCA	cytidine	HMDB0000089	tryptophan	HMDB0000929	GCST90200429	GCST90200441	15:85255020-85755020	0.0215963478081767	0.0888038818576626	0.807857063702834
MR-PCA	cytidine	HMDB0000089	glucose	HMDB0000122	GCST90200429	GCST90200440	15:85255020-85755020	-0.055800795180747	0.0894151002387051	0.532585187360492
MR-PCA	tyrosine	HMDB0000158	arginine	HMDB0000517	GCST90200427	GCST90200372	6:111308006-112158646	-0.0256821888408012	0.0963260669352328	0.789763890508291
MR-PCA	tyrosine	HMDB0000158	arginine	HMDB0000517	GCST90200427	GCST90200372	16:71156147-71656147	0.116534431919894	0.10771009810951	0.27928509596968
MR-PCA	threonine	HMDB0000167	1-stearoyl-2-oleoyl-gps (18:0/18:1)	HMDB0010163	GCST90200432	GCST90199652	2:27589369-28089369	-0.129562850438242	0.105229943870231	0.218234769608809
MR-PCA	threonine	HMDB0000167	1-stearoyl-2-oleoyl-gps (18:0/18:1)	HMDB0010163	GCST90200432	GCST90199652	2:211290507-211790507	0.0634958293059789	0.119551027868361	0.595336278411304
MR-PCA	threonine	HMDB0000167	1-stearoyl-2-oleoyl-gps (18:0/18:1)	HMDB0010163	GCST90200432	GCST90199652	12:46938082-47438082	0.0260449943999608	0.09916441520623	0.792824549944134
MR-PCA	threonine	HMDB0000167	1-stearoyl-2-oleoyl-gps (18:0/18:1)	HMDB0010163	GCST90200432	GCST90199652	14:100594368-101094368	0.161658569575673	0.111739264963784	0.147967486724599
MR-PCA	tyrosine	HMDB0000158	creatinine	HMDB0000562	GCST90200427	met-d-Creatinine	6:111308006-112158646	-0.0266474499981739	0.0265774835375822	0.316038186435319
MR-PCA	tyrosine	HMDB0000158	creatinine	HMDB0000562	GCST90200427	met-d-Creatinine	16:71156147-71656147	0.0152547788216843	0.0295443937503787	0.605621063213117
MR-PCA	cytidine	HMDB0000089	alpha-ketobutyrate	HMDB0000005	GCST90200429	GCST90200438	15:85255020-85755020	0.0844705328211442	0.0890339055684998	0.342749977673249
MR-PCA	threonine	HMDB0000167	n-acetylglucosaminylasparagine	HMDB0000489	GCST90200432	GCST90200316	2:27589369-28089369	-0.049135544151102	0.104667854748557	0.638753343549903
MR-PCA	threonine	HMDB0000167	n-acetylglucosaminylasparagine	HMDB0000489	GCST90200432	GCST90200316	2:211290507-211790507	-0.509387698583701	0.11883970251952	1.81638661922984e-05
MR-PCA	threonine	HMDB0000167	n-acetylglucosaminylasparagine	HMDB0000489	GCST90200432	GCST90200316	12:46938082-47438082	-0.0096464946068991	0.0986222266219646	0.922081116477224
MR-PCA	threonine	HMDB0000167	n-acetylglucosaminylasparagine	HMDB0000489	GCST90200432	GCST90200316	14:100594368-101094368	-0.146059590600299	0.111133459172776	0.188754695625636
MR-PCA	threonine	HMDB0000167	dehydroepiandrosterone sulfate (dhea-s)	HMDB0001032	GCST90200432	GCST90199673	2:27589369-28089369	-0.0624294091753068	0.104130218570921	0.548818107250001
MR-PCA	threonine	HMDB0000167	dehydroepiandrosterone sulfate (dhea-s)	HMDB0001032	GCST90200432	GCST90199673	2:211290507-211790507	-0.0355296510474193	0.118290463955922	0.763903040012646
MR-PCA	threonine	HMDB0000167	dehydroepiandrosterone sulfate (dhea-s)	HMDB0001032	GCST90200432	GCST90199673	12:46938082-47438082	0.0347183575335168	0.098114559777892	0.72344732358253
MR-PCA	threonine	HMDB0000167	dehydroepiandrosterone sulfate (dhea-s)	HMDB0001032	GCST90200432	GCST90199673	14:100594368-101094368	0.0112459212337096	0.110565094648745	0.918984384359291
MR-PCA	threonine	HMDB0000167	2-aminobutyrate	HMDB0000452	GCST90200432	GCST90200305	2:27589369-28089369	-0.0504336002573197	0.104036712084113	0.627841392054425
MR-PCA	threonine	HMDB0000167	2-aminobutyrate	HMDB0000452	GCST90200432	GCST90200305	2:211290507-211790507	0.144594489281713	0.118196704968885	0.221202160421771
MR-PCA	threonine	HMDB0000167	2-aminobutyrate	HMDB0000452	GCST90200432	GCST90200305	12:46938082-47438082	0.419464887721002	0.0980164071139354	1.87282100805915e-05
MR-PCA	threonine	HMDB0000167	2-aminobutyrate	HMDB0000452	GCST90200432	GCST90200305	14:100594368-101094368	-0.157071409548416	0.11042236939591	0.154892739965988
MR-PCA	threonine	HMDB0000167	2-hydroxyglutarate	HMDB0059655	GCST90200432	GCST90199865	2:27589369-28089369	-0.0078047278257135	0.107155648757905	0.941937076225307
MR-PCA	threonine	HMDB0000167	2-hydroxyglutarate	HMDB0059655	GCST90200432	GCST90199865	2:211290507-211790507	-0.131784626400294	0.121739137450841	0.279023082576894
MR-PCA	threonine	HMDB0000167	2-hydroxyglutarate	HMDB0059655	GCST90200432	GCST90199865	12:46938082-47438082	-0.124098072461058	0.100968562813833	0.219043182033895
MR-PCA	threonine	HMDB0000167	2-hydroxyglutarate	HMDB0059655	GCST90200432	GCST90199865	14:100594368-101094368	0.0504973126750253	0.113784774525214	0.657189541252823
MR-PCA	threonine	HMDB0000167	isoursodeoxycholate	HMDB0000686	GCST90200432	GCST90199892	2:27589369-28089369	-0.225705088410381	0.104087162000365	0.0301264498868473
MR-PCA	threonine	HMDB0000167	isoursodeoxycholate	HMDB0000686	GCST90200432	GCST90199892	2:211290507-211790507	-0.0712893347710364	0.118252536438215	0.546604018331023
MR-PCA	threonine	HMDB0000167	isoursodeoxycholate	HMDB0000686	GCST90200432	GCST90199892	12:46938082-47438082	0.0494241226247718	0.0980794862257308	0.614318255288338
MR-PCA	threonine	HMDB0000167	isoursodeoxycholate	HMDB0000686	GCST90200432	GCST90199892	14:100594368-101094368	0.0660201028764211	0.110516697930239	0.550255890773826
MR-PCA	threonine	HMDB0000167	1-methylxanthine	HMDB0010738	GCST90200432	GCST90199763	2:27589369-28089369	-0.0247925741002745	0.105873880448677	0.814852362405497
MR-PCA	threonine	HMDB0000167	1-methylxanthine	HMDB0010738	GCST90200432	GCST90199763	2:211290507-211790507	-0.0053718429295452	0.120278257314125	0.964376886079279
MR-PCA	threonine	HMDB0000167	1-methylxanthine	HMDB0010738	GCST90200432	GCST90199763	12:46938082-47438082	0.0124622750713506	0.0997539147231206	0.900578820996209
MR-PCA	threonine	HMDB0000167	1-methylxanthine	HMDB0010738	GCST90200432	GCST90199763	14:100594368-101094368	-0.102435440833458	0.112408219315864	0.362147492606198
MR-PCA	tryptophan	HMDB0000929	3-(4-hydroxyphenyl)lactate	HMDB0000755	GCST90200441	GCST90200371	4:156527528-157027528	0.0228088575001447	0.0902031451204946	0.800375627561562
MR-PCA	tryptophan	HMDB0000929	3-(4-hydroxyphenyl)lactate	HMDB0000755	GCST90200441	GCST90200371	6:111301079-112053797	0.553967693740338	0.0979723014521255	1.5645563620577e-08
MR-PCA	tryptophan	HMDB0000929	glutamine	HMDB0000641	GCST90200441	M00053	6:111301079-112053797	0.0641471730866406	0.126402033591197	0.61181435284109
MR-PCA	tryptophan	HMDB0000929	histidine	HMDB0000177	GCST90200441	M00059	6:111301079-112053797	0.204198160636818	0.126541180597408	0.106594816287207
MR-PCA	tryptophan	HMDB0000929	arginine	HMDB0000517	GCST90200441	GCST90200372	4:156527528-157027528	0.180124470486922	0.0903254794184205	0.0461333473932854
MR-PCA	tryptophan	HMDB0000929	arginine	HMDB0000517	GCST90200441	GCST90200372	6:111301079-112053797	0.0544388893708968	0.0981689628048401	0.579207437769738
MR-PCA	tryptophan	HMDB0000929	alpha-tocopherol	HMDB0001893	GCST90200441	GCST90200302	4:156527528-157027528	-0.0431564826709045	0.0905760815622716	0.633741957203096
MR-PCA	tryptophan	HMDB0000929	alpha-tocopherol	HMDB0001893	GCST90200441	GCST90200302	6:111301079-112053797	0.106277610095391	0.0984397733107255	0.280311150826911
MR-PCA	tryptophan	HMDB0000929	alanine	HMDB0000161	GCST90200441	GCST90200431	4:156527528-157027528	0.292861304658093	0.0901712823129205	0.0011628732752778
MR-PCA	tryptophan	HMDB0000929	alanine	HMDB0000161	GCST90200441	GCST90200431	6:111301079-112053797	0.137015535163246	0.0979948894485176	0.162055832994708
MR-PCA	tryptophan	HMDB0000929	orotate	HMDB0000226	GCST90200441	GCST90200392	4:156527528-157027528	0.0143837317748613	0.0909299575250751	0.874311227332522
MR-PCA	tryptophan	HMDB0000929	orotate	HMDB0000226	GCST90200441	GCST90200392	6:111301079-112053797	0.0728294859808388	0.0988229410835107	0.461140943509009
MR-PCA	tryptophan	HMDB0000929	methionine	HMDB0000696	GCST90200441	M01302	6:111301079-112053797	0.0611314633399589	0.126620162190998	0.629241962361864
MR-PCA	tryptophan	HMDB0000929	threonine	HMDB0000167	GCST90200441	bioa_019	6:111301079-112053797	-0.0175144258950315	0.063433213694116	0.782465017902469
MR-PCA	tryptophan	HMDB0000929	aspartate	HMDB0000191	GCST90200441	GCST90200370	4:156527528-157027528	0.0465800941736403	0.0902419919806975	0.605736569841854
MR-PCA	tryptophan	HMDB0000929	aspartate	HMDB0000191	GCST90200441	GCST90200370	6:111301079-112053797	0.096970355936322	0.0980769186714544	0.32280142762509
MR-PCA	tryptophan	HMDB0000929	sphingosine	HMDB0000252	GCST90200441	GCST90200385	4:156527528-157027528	-0.0932944801418955	0.0917564260731474	0.309266492960868
MR-PCA	tryptophan	HMDB0000929	sphingosine	HMDB0000252	GCST90200441	GCST90200385	6:111301079-112053797	0.189482645635354	0.0997195749923597	0.0574127861767976
MR-PCA	tryptophan	HMDB0000929	5-oxoproline	HMDB0000267	GCST90200441	GCST90200280	4:156527528-157027528	0.104927079659241	0.0902749537037219	0.245111373271813
MR-PCA	tryptophan	HMDB0000929	5-oxoproline	HMDB0000267	GCST90200441	GCST90200280	6:111301079-112053797	-0.128434498737322	0.0981040167098099	0.190477934607149
MR-PCA	tryptophan	HMDB0000929	taurochenodeoxycholate	HMDB0000951	GCST90200441	GCST90200337	4:156527528-157027528	0.0592868393788536	0.0913828701716053	0.516484400423808
MR-PCA	tryptophan	HMDB0000929	taurochenodeoxycholate	HMDB0000951	GCST90200441	GCST90200337	6:111301079-112053797	-0.0174959763024353	0.0993146901218751	0.860162703652614
MR-PCA	dihydroorotate	HMDB03349	biliverdin	HMDB0001008	GCST90200444	M02137	5:53379047-53879047	-0.120553873954684	0.121144359866777	0.319675100300162
MR-PCA	dihydroorotate	HMDB03349	biliverdin	HMDB0001008	GCST90200444	M02137	10:104381189-105206827	0.0404353491040503	0.158015510054864	0.798032061368349
MR-PCA	dihydroorotate	HMDB03349	biliverdin	HMDB0001008	GCST90200444	M02137	10:125910495-126410495	0.106004250884989	0.118244839883327	0.369995929872061
MR-PCA	dihydroorotate	HMDB03349	biliverdin	HMDB0001008	GCST90200444	M02137	11:122683181-123183181	-0.0022778167452028	0.159217054832692	0.988585564399377
MR-PCA	dihydroorotate	HMDB03349	biliverdin	HMDB0001008	GCST90200444	M02137	15:77921365-78954732	-0.0650585985120262	0.0548394944122807	0.235485805119914
MR-PCA	tryptophan	HMDB0000929	glycine	HMDB0000123	GCST90200441	GCST90200707	4:156527528-157027528	0.05022443889478	0.0901940021505435	0.577630609713046
MR-PCA	tryptophan	HMDB0000929	glycine	HMDB0000123	GCST90200441	GCST90200707	6:111301079-112053797	-0.0143280445493932	0.0980204319748298	0.883783982348215
MR-PCA	dihydroorotate	HMDB03349	glycochenodeoxycholate	HMDB0000637	GCST90200444	GCST90200342	5:53379047-53879047	-0.0363151816163018	0.0901979163445542	0.687230269696002
MR-PCA	dihydroorotate	HMDB03349	glycochenodeoxycholate	HMDB0000637	GCST90200444	GCST90200342	10:104381189-105206827	-0.151780192474439	0.110921328453441	0.171199747037099
MR-PCA	dihydroorotate	HMDB03349	glycochenodeoxycholate	HMDB0000637	GCST90200444	GCST90200342	10:125910495-126410495	0.104358985323241	0.0895747546685367	0.243999127529732
MR-PCA	dihydroorotate	HMDB03349	glycochenodeoxycholate	HMDB0000637	GCST90200444	GCST90200342	11:122683181-123183181	0.121063582519542	0.129603684661461	0.350249205088257
MR-PCA	dihydroorotate	HMDB03349	glycochenodeoxycholate	HMDB0000637	GCST90200444	GCST90200342	15:77921365-78954732	0.024400354685522	0.0480303148406115	0.611439402896958
MR-PCA	dihydroorotate	HMDB03349	choline phosphate	HMDB0001565	GCST90200444	GCST90200363	5:53379047-53879047	-0.15344300877074	0.0897511647578467	0.0873307582409344
MR-PCA	dihydroorotate	HMDB03349	choline phosphate	HMDB0001565	GCST90200444	GCST90200363	10:104381189-105206827	-0.0525702434413056	0.110379528235041	0.633883419359433
MR-PCA	dihydroorotate	HMDB03349	choline phosphate	HMDB0001565	GCST90200444	GCST90200363	10:125910495-126410495	-0.0471290153069318	0.0891407252391128	0.597011134214169
MR-PCA	dihydroorotate	HMDB03349	choline phosphate	HMDB0001565	GCST90200444	GCST90200363	11:122683181-123183181	-0.336824946499128	0.128947883288392	0.008998755943481
MR-PCA	dihydroorotate	HMDB03349	choline phosphate	HMDB0001565	GCST90200444	GCST90200363	15:77921365-78954732	0.0382734849332162	0.047795761384767	0.423263924153375
MR-PCA	dihydroorotate	HMDB03349	leucine	HMDB0000687	GCST90200444	GCST90200389	5:53379047-53879047	-0.120226439318255	0.0897173082109353	0.180226334512133
MR-PCA	dihydroorotate	HMDB03349	leucine	HMDB0000687	GCST90200444	GCST90200389	10:104381189-105206827	0.156593211943145	0.110332419517599	0.155815774645719
MR-PCA	dihydroorotate	HMDB03349	leucine	HMDB0000687	GCST90200444	GCST90200389	10:125910495-126410495	0.0708004372666554	0.0890946738075044	0.426808277384489
MR-PCA	dihydroorotate	HMDB03349	leucine	HMDB0000687	GCST90200444	GCST90200389	11:122683181-123183181	0.0902075860408537	0.128916660949343	0.484092396282369
MR-PCA	dihydroorotate	HMDB03349	leucine	HMDB0000687	GCST90200444	GCST90200389	15:77921365-78954732	0.0478396438147325	0.0477754094707364	0.316660282895165
MR-PCA	dihydroorotate	HMDB03349	betaine	HMDB0000043	GCST90200444	GCST90200425	5:53379047-53879047	0.0594371056684171	0.089823239152715	0.508155880874382
MR-PCA	dihydroorotate	HMDB03349	betaine	HMDB0000043	GCST90200444	GCST90200425	10:104381189-105206827	-0.0235053371896313	0.110464624507291	0.831493802160653
MR-PCA	dihydroorotate	HMDB03349	betaine	HMDB0000043	GCST90200444	GCST90200425	10:125910495-126410495	0.105454420992365	0.0892108560104322	0.237173726643138
MR-PCA	dihydroorotate	HMDB03349	betaine	HMDB0000043	GCST90200444	GCST90200425	11:122683181-123183181	0.111659166174384	0.12907507446558	0.386999555151025
MR-PCA	dihydroorotate	HMDB03349	betaine	HMDB0000043	GCST90200444	GCST90200425	15:77921365-78954732	-0.0526741459082378	0.0478326499244873	0.270802054878754
MR-PCA	dihydroorotate	HMDB03349	taurochenodeoxycholate	HMDB0000951	GCST90200444	GCST90200337	5:53379047-53879047	-0.127356195359115	0.0908431242658886	0.160934526380538
MR-PCA	dihydroorotate	HMDB03349	taurochenodeoxycholate	HMDB0000951	GCST90200444	GCST90200337	10:104381189-105206827	-0.224440129220067	0.111714701329517	0.0445321081164341
MR-PCA	dihydroorotate	HMDB03349	taurochenodeoxycholate	HMDB0000951	GCST90200444	GCST90200337	10:125910495-126410495	0.025544012072032	0.0902275033629718	0.777095034325609
MR-PCA	dihydroorotate	HMDB03349	taurochenodeoxycholate	HMDB0000951	GCST90200444	GCST90200337	11:122683181-123183181	-0.0047278558881252	0.130539796362634	0.971108743947523
MR-PCA	dihydroorotate	HMDB03349	taurochenodeoxycholate	HMDB0000951	GCST90200444	GCST90200337	15:77921365-78954732	0.0355443555711803	0.0483775544416024	0.462505016204972
MR-PCA	dihydroorotate	HMDB03349	beta-alanine	HMDB0000056	GCST90200444	GCST90200361	5:53379047-53879047	-0.0731467996185653	0.090474361090348	0.418813754111312
MR-PCA	dihydroorotate	HMDB03349	beta-alanine	HMDB0000056	GCST90200444	GCST90200361	10:104381189-105206827	-0.0516857807884394	0.111264591974343	0.642267814277983
MR-PCA	dihydroorotate	HMDB03349	beta-alanine	HMDB0000056	GCST90200444	GCST90200361	10:125910495-126410495	0.0730893280556458	0.0898549590301844	0.415980439195006
MR-PCA	dihydroorotate	HMDB03349	beta-alanine	HMDB0000056	GCST90200444	GCST90200361	11:122683181-123183181	-0.178107216278953	0.13000713160047	0.170693034154341
MR-PCA	dihydroorotate	HMDB03349	beta-alanine	HMDB0000056	GCST90200444	GCST90200361	15:77921365-78954732	0.0541390542647686	0.0481784309024182	0.261131935714267
MR-PCA	dihydroorotate	HMDB03349	n-acetylglucosaminylasparagine	HMDB0000489	GCST90200444	GCST90200316	5:53379047-53879047	0.211274331412357	0.0903033583888776	0.0193040627979121
MR-PCA	dihydroorotate	HMDB03349	n-acetylglucosaminylasparagine	HMDB0000489	GCST90200444	GCST90200316	10:104381189-105206827	0.104243544111099	0.111055591971971	0.347904864204154
MR-PCA	dihydroorotate	HMDB03349	n-acetylglucosaminylasparagine	HMDB0000489	GCST90200444	GCST90200316	10:125910495-126410495	0.0642418154161591	0.0896912522483924	0.473833855703832
MR-PCA	dihydroorotate	HMDB03349	n-acetylglucosaminylasparagine	HMDB0000489	GCST90200444	GCST90200316	11:122683181-123183181	-0.172302285331566	0.129766725900423	0.184249211962927
MR-PCA	dihydroorotate	HMDB03349	n-acetylglucosaminylasparagine	HMDB0000489	GCST90200444	GCST90200316	15:77921365-78954732	0.0531371727318579	0.0480898178582275	0.269178295206632
MR-PCA	tryptophan	HMDB0000929	ornithine	HMDB0000214	GCST90200441	bioa_014	6:111301079-112053797	0.0580603332956601	0.061723510471824	0.346883309947681
MR-PCA	dihydroorotate	HMDB03349	mannose	HMDB0000169	GCST90200444	GCST90200435	5:53379047-53879047	-0.0469808741230158	0.0899288196919231	0.601375920161245
MR-PCA	dihydroorotate	HMDB03349	mannose	HMDB0000169	GCST90200444	GCST90200435	10:104381189-105206827	-0.0129012669800766	0.110602799476001	0.907141351645693
MR-PCA	dihydroorotate	HMDB03349	mannose	HMDB0000169	GCST90200444	GCST90200435	10:125910495-126410495	-0.0151739733735672	0.0893180665816176	0.865099049059361
MR-PCA	dihydroorotate	HMDB03349	mannose	HMDB0000169	GCST90200444	GCST90200435	11:122683181-123183181	0.0263432462344257	0.129231127588703	0.838473857976543
MR-PCA	dihydroorotate	HMDB03349	mannose	HMDB0000169	GCST90200444	GCST90200435	15:77921365-78954732	0.0752941771122775	0.0478900541931052	0.115897233869881
MR-PCA	tryptophan	HMDB0000929	5,6-dihydrothymine	HMDB0000079	GCST90200441	GCST90200339	4:156527528-157027528	0.001128418143095	0.0904313651035174	0.990044117444344
MR-PCA	tryptophan	HMDB0000929	5,6-dihydrothymine	HMDB0000079	GCST90200441	GCST90200339	6:111301079-112053797	0.0171064732332419	0.0982782752362493	0.861817056020767
MR-PCA	tryptophan	HMDB0000929	histidine	HMDB0000177	GCST90200441	met-d-His	4:156527528-157027528	0.0505313150052288	0.0241745565247495	0.0365936835229686
MR-PCA	tryptophan	HMDB0000929	histidine	HMDB0000177	GCST90200441	met-d-His	6:111301079-112053797	0.0030911100327918	0.0263556298548313	0.906634512361308
MR-PCA	asparagine	HMDB0000168	acetate	HMDB0000042	GCST90200452	met-d-Acetate	2:211293055-211793055	-0.0318858972271707	0.0336095537843307	0.342765440491326
MR-PCA	asparagine	HMDB0000168	acetate	HMDB0000042	GCST90200452	met-d-Acetate	7:97139584-97639584	0.0213780046644948	0.029729068384902	0.472082797466911
MR-PCA	asparagine	HMDB0000168	acetate	HMDB0000042	GCST90200452	met-d-Acetate	11:61850353-62350353	-0.0118906072264797	0.0269370335642518	0.658907303322158
MR-PCA	asparagine	HMDB0000168	acetate	HMDB0000042	GCST90200452	met-d-Acetate	14:103842789-104825326	-0.0037231870069719	0.0101053396340399	0.712546970997196
MR-PCA	asparagine	HMDB0000168	dehydroepiandrosterone sulfate (dhea-s)	HMDB0001032	GCST90200452	M32425	11:61850353-62350353	-0.111214356081929	0.124307220828181	0.370961735731897
MR-PCA	asparagine	HMDB0000168	dehydroepiandrosterone sulfate (dhea-s)	HMDB0001032	GCST90200452	M32425	14:103842789-104825326	0.158444836551478	0.0950439743370156	0.0955007413003757
MR-PCA	tryptophan	HMDB0000929	leucine	HMDB0000687	GCST90200441	met-d-Leu	4:156527528-157027528	-0.0058054254514716	0.0241557326193642	0.8100719292934
MR-PCA	tryptophan	HMDB0000929	leucine	HMDB0000687	GCST90200441	met-d-Leu	6:111301079-112053797	-0.0890605306215343	0.0263347630252406	0.0007199633996858
MR-PCA	asparagine	HMDB0000168	acetylphosphate	HMDB0001494	GCST90200452	M15488	11:61850353-62350353	-0.0869297510680465	0.124318501811551	0.484395613883237
MR-PCA	asparagine	HMDB0000168	acetylphosphate	HMDB0001494	GCST90200452	M15488	14:103842789-104825326	0.0358674559403365	0.0950550924795313	0.705925895272775
MR-PCA	dihydroorotate	HMDB03349	choline	HMDB0000097	GCST90200444	M15506	5:53379047-53879047	0.0040592798788727	0.112032785816443	0.971096601884443
MR-PCA	dihydroorotate	HMDB03349	choline	HMDB0000097	GCST90200444	M15506	10:104381189-105206827	0.116905543886129	0.146149974647485	0.423768027471228
MR-PCA	dihydroorotate	HMDB03349	choline	HMDB0000097	GCST90200444	M15506	10:125910495-126410495	0.130413963785699	0.109352903138471	0.233027171248209
MR-PCA	dihydroorotate	HMDB03349	choline	HMDB0000097	GCST90200444	M15506	11:122683181-123183181	0.087663516008549	0.147251788456468	0.551622412651586
MR-PCA	dihydroorotate	HMDB03349	choline	HMDB0000097	GCST90200444	M15506	15:77921365-78954732	0.0109184959267164	0.050722119010624	0.829563805647537
MR-PCA	dihydroorotate	HMDB03349	3-(4-hydroxyphenyl)lactate	HMDB0000755	GCST90200444	M32197	5:53379047-53879047	-0.192728787837813	0.111754439196247	0.0846042923692019
MR-PCA	dihydroorotate	HMDB03349	3-(4-hydroxyphenyl)lactate	HMDB0000755	GCST90200444	M32197	10:104381189-105206827	0.115973120600773	0.145786079145723	0.426321535788299
MR-PCA	dihydroorotate	HMDB03349	3-(4-hydroxyphenyl)lactate	HMDB0000755	GCST90200444	M32197	10:125910495-126410495	0.0467053602437564	0.109084082563123	0.668535173669883
MR-PCA	dihydroorotate	HMDB03349	3-(4-hydroxyphenyl)lactate	HMDB0000755	GCST90200444	M32197	11:122683181-123183181	-0.0786781359821582	0.146890996846759	0.592219413991722
MR-PCA	dihydroorotate	HMDB03349	3-(4-hydroxyphenyl)lactate	HMDB0000755	GCST90200444	M32197	15:77921365-78954732	0.015000707102959	0.0505977241341248	0.7668711768187
MR-PCA	asparagine	HMDB0000168	cortisol	HMDB0000063	GCST90200452	M01712	11:61850353-62350353	-0.191241753201035	0.124283734226922	0.123865031816114
MR-PCA	asparagine	HMDB0000168	cortisol	HMDB0000063	GCST90200452	M01712	14:103842789-104825326	0.0450649959485043	0.0950503948343834	0.635416567250657
MR-PCA	asparagine	HMDB0000168	myo-inositol	HMDB0000211	GCST90200452	M19934	11:61850353-62350353	-0.0449776030256872	0.124240262728536	0.71733622407649
MR-PCA	asparagine	HMDB0000168	myo-inositol	HMDB0000211	GCST90200452	M19934	14:103842789-104825326	0.118842508048408	0.0949934512109943	0.210912584012794
MR-PCA	asparagine	HMDB0000168	glycerophosphoethanolamine	HMDB0000114	GCST90200452	GCST90199808	2:211293055-211793055	0.331407951389546	0.122575310403863	0.0068570341827134
MR-PCA	asparagine	HMDB0000168	glycerophosphoethanolamine	HMDB0000114	GCST90200452	GCST90199808	7:97139584-97639584	0.138471399660873	0.111482457186934	0.214202846731021
MR-PCA	asparagine	HMDB0000168	glycerophosphoethanolamine	HMDB0000114	GCST90200452	GCST90199808	11:61850353-62350353	0.0310141258509412	0.100798936134239	0.75832350542326
MR-PCA	asparagine	HMDB0000168	glycerophosphoethanolamine	HMDB0000114	GCST90200452	GCST90199808	14:103842789-104825326	-0.0267467769361137	0.0377802627549725	0.478972364340345
MR-PCA	asparagine	HMDB0000168	isoleucine	HMDB0000172	GCST90200452	bioa_010	11:61850353-62350353	-0.003520613857758	0.0363669032549838	0.922878724661503
MR-PCA	asparagine	HMDB0000168	isoleucine	HMDB0000172	GCST90200452	bioa_010	14:103842789-104825326	-0.0711436902883248	0.0278359934207793	0.0105938980000681
MR-PCA	asparagine	HMDB0000168	sphinganine-1-phosphate	HMDB0001383	GCST90200452	GCST90199845	2:211293055-211793055	0.0230674999379266	0.123396810311659	0.851709581336359
MR-PCA	asparagine	HMDB0000168	sphinganine-1-phosphate	HMDB0001383	GCST90200452	GCST90199845	7:97139584-97639584	0.0507454044377217	0.112202147089057	0.65107615844855
MR-PCA	asparagine	HMDB0000168	sphinganine-1-phosphate	HMDB0001383	GCST90200452	GCST90199845	11:61850353-62350353	-0.0264488280848349	0.101449549674339	0.794316792458861
MR-PCA	asparagine	HMDB0000168	sphinganine-1-phosphate	HMDB0001383	GCST90200452	GCST90199845	14:103842789-104825326	-0.0222690375145465	0.0380245241227234	0.55811118332792
MR-PCA	dihydroorotate	HMDB03349	flavin adenine dinucleotide (fad)	HMDB0001248	GCST90200444	GCST90200376	5:53379047-53879047	0.168180083586509	0.103018825266794	0.102570415850948
MR-PCA	dihydroorotate	HMDB03349	flavin adenine dinucleotide (fad)	HMDB0001248	GCST90200444	GCST90200376	10:104381189-105206827	0.0922586835274881	0.126707802352925	0.466539173102112
MR-PCA	dihydroorotate	HMDB03349	flavin adenine dinucleotide (fad)	HMDB0001248	GCST90200444	GCST90200376	10:125910495-126410495	-0.0183464323341683	0.102308609358982	0.857682970944459
MR-PCA	dihydroorotate	HMDB03349	flavin adenine dinucleotide (fad)	HMDB0001248	GCST90200444	GCST90200376	11:122683181-123183181	-0.0621943771165805	0.148048844059251	0.67441705201383
MR-PCA	dihydroorotate	HMDB03349	flavin adenine dinucleotide (fad)	HMDB0001248	GCST90200444	GCST90200376	15:77921365-78954732	0.014762823380087	0.0548647489045881	0.787870690996067
MR-PCA	beta-alanine	HMDB0000056	phosphate	HMDB0001429	GCST90200361	M11438	3:30500404-31000404	-0.0657547222937873	0.0835789986265016	0.431435618103595
MR-PCA	citrate	HMDB0000094	guanidinoacetate	HMDB0000128	met-d-Citrate	GCST90200384	1:206967359-207467359	-0.434494787379305	0.269378065927739	0.106754212867693
MR-PCA	citrate	HMDB0000094	guanidinoacetate	HMDB0000128	met-d-Citrate	GCST90200384	2:6909613-7409613	0.0276794581847796	0.329311184954655	0.93301461847126
MR-PCA	citrate	HMDB0000094	guanidinoacetate	HMDB0000128	met-d-Citrate	GCST90200384	2:211290507-211790507	-1.62175430077292	0.384547653522698	2.47240720436753e-05
MR-PCA	citrate	HMDB0000094	guanidinoacetate	HMDB0000128	met-d-Citrate	GCST90200384	2:241907241-242693157	-0.303169466905492	0.394914261648664	0.442674783269172
MR-PCA	citrate	HMDB0000094	guanidinoacetate	HMDB0000128	met-d-Citrate	GCST90200384	4:77164144-77664144	-0.814101092815225	0.489199251831192	0.0960823926876289
MR-PCA	citrate	HMDB0000094	guanidinoacetate	HMDB0000128	met-d-Citrate	GCST90200384	5:14438417-15122542	0.0662488058375486	0.131433061434058	0.614226395378743
MR-PCA	citrate	HMDB0000094	guanidinoacetate	HMDB0000128	met-d-Citrate	GCST90200384	5:43252947-44074677	-0.325887102583834	0.319958214011762	0.308426058036534
MR-PCA	citrate	HMDB0000094	guanidinoacetate	HMDB0000128	met-d-Citrate	GCST90200384	5:176569252-177069252	-0.927565374791589	0.561431079757298	0.0985050593874602
MR-PCA	citrate	HMDB0000094	guanidinoacetate	HMDB0000128	met-d-Citrate	GCST90200384	6:18111878-18611878	0.718235181584114	0.354524969000145	0.0427741523785724
MR-PCA	citrate	HMDB0000094	guanidinoacetate	HMDB0000128	met-d-Citrate	GCST90200384	6:160159894-160659894	0.639846096742765	0.318852539914059	0.0447800439501752
MR-PCA	citrate	HMDB0000094	guanidinoacetate	HMDB0000128	met-d-Citrate	GCST90200384	7:72772933-73272933	-0.0849479441445743	0.35072720210854	0.808621183622734
MR-PCA	citrate	HMDB0000094	guanidinoacetate	HMDB0000128	met-d-Citrate	GCST90200384	8:126256694-126756694	0.427820107505019	0.34530969537723	0.215365452056075
MR-PCA	citrate	HMDB0000094	guanidinoacetate	HMDB0000128	met-d-Citrate	GCST90200384	9:95648531-96148531	0.128691568658271	0.316126596691785	0.683942834672832
MR-PCA	citrate	HMDB0000094	guanidinoacetate	HMDB0000128	met-d-Citrate	GCST90200384	10:5959218-6459218	0.0389069168922755	0.249225024421004	0.875945056351679
MR-PCA	citrate	HMDB0000094	guanidinoacetate	HMDB0000128	met-d-Citrate	GCST90200384	10:64654071-65607438	0.999074108545186	0.38197196900158	0.0089078874778729
MR-PCA	citrate	HMDB0000094	guanidinoacetate	HMDB0000128	met-d-Citrate	GCST90200384	10:94589724-95089724	-0.0426039707275116	0.3899576291843	0.913001966579403
MR-PCA	citrate	HMDB0000094	guanidinoacetate	HMDB0000128	met-d-Citrate	GCST90200384	11:61356683-61856683	0.72192276882547	0.444913501497451	0.104671997515553
MR-PCA	citrate	HMDB0000094	guanidinoacetate	HMDB0000128	met-d-Citrate	GCST90200384	12:20812570-21569526	0.539916845703634	0.362573026651568	0.136454247011396
MR-PCA	citrate	HMDB0000094	guanidinoacetate	HMDB0000128	met-d-Citrate	GCST90200384	12:120844110-121665390	0.0687052294930586	0.308217699856587	0.823604487649446
MR-PCA	citrate	HMDB0000094	guanidinoacetate	HMDB0000128	met-d-Citrate	GCST90200384	14:94594947-95094947	-0.334668140441251	0.294831836398683	0.256326994703329
MR-PCA	citrate	HMDB0000094	guanidinoacetate	HMDB0000128	met-d-Citrate	GCST90200384	14:102387585-102887585	0.177853122657021	0.477724241203635	0.709675127919315
MR-PCA	citrate	HMDB0000094	guanidinoacetate	HMDB0000128	met-d-Citrate	GCST90200384	15:42429423-42929423	-0.0031390272887356	0.453139612845973	0.994472870374995
MR-PCA	citrate	HMDB0000094	guanidinoacetate	HMDB0000128	met-d-Citrate	GCST90200384	15:43028726-45186579	0.0326768437010467	0.333173583428831	0.921870726193573
MR-PCA	citrate	HMDB0000094	guanidinoacetate	HMDB0000128	met-d-Citrate	GCST90200384	16:58436602-58936602	-0.161795424281761	0.433684050250373	0.709094774612762
MR-PCA	citrate	HMDB0000094	guanidinoacetate	HMDB0000128	met-d-Citrate	GCST90200384	17:6092241-7020419	0.029197503749063	0.0771893254571817	0.705238712896207
MR-PCA	citrate	HMDB0000094	guanidinoacetate	HMDB0000128	met-d-Citrate	GCST90200384	17:57343504-58184169	0.41257046930452	0.414492382323056	0.319559643735393
MR-PCA	citrate	HMDB0000094	guanidinoacetate	HMDB0000128	met-d-Citrate	GCST90200384	18:76910235-77410235	-0.144782386328159	0.327751870184421	0.658674545086346
MR-PCA	citrate	HMDB0000094	guanidinoacetate	HMDB0000128	met-d-Citrate	GCST90200384	20:62104494-62604494	-0.517405500803437	0.406464887089413	0.203039257425908
MR-PCA	citrate	HMDB0000094	guanidinoacetate	HMDB0000128	met-d-Citrate	GCST90200384	22:18883605-19740639	-0.184713079921104	0.182967297379965	0.312715009070106
MR-PCA	citrate	HMDB0000094	alanine	HMDB0000161	M01564	M32339	5:14625868-15125868	0.238074001495714	0.133715522536225	0.075002101341269
MR-PCA	citrate	HMDB0000094	alanine	HMDB0000161	M01564	M32339	9:84927464-85427464	0.107672943388461	0.14283401646804	0.450949723442032
MR-PCA	citrate	HMDB0000094	alanine	HMDB0000161	M01564	M32339	17:6345930-6933878	0.0125563639487548	0.0864659155118383	0.884539150641566
MR-PCA	citrate	HMDB0000094	alanine	HMDB0000161	M01564	M32339	22:18904608-19404608	-0.13603350579808	0.159368334121149	0.39333815035264
MR-PCA	orotate	HMDB0000226	inosine	HMDB0000195	GCST90200392	M01123	3:123305909-124961335	-0.0070578794907757	0.0571822920228611	0.901768413573676
MR-PCA	orotate	HMDB0000226	inosine	HMDB0000195	GCST90200392	M01123	7:32831514-33590783	-0.0715203619891331	0.105503200814525	0.497836649666655
MR-PCA	dehydroepiandrosterone sulfate (dhea-s)	HMDB0001032	urea	HMDB0000294	GCST90199673	M01670	7:98825038-100067196	0.237876478828121	0.124964504224878	0.0569685063501213
MR-PCA	arachidonate (20:4n6)	HMDB0001043	3-(4-hydroxyphenyl)lactate	HMDB0000755	M01110	GCST90200371	11:61330635-61830635	0.0272899254123602	0.0473094759257276	0.564048583413756
MR-PCA	docosahexaenoate (dha; 22:6n3)	HMDB0002183	urate	HMDB0000289	GCST90199651	M01604	11:61376206-61876206	-0.124179607114836	0.142072735088979	0.382087448820674
MR-PCA	arginine	HMDB0000517	creatinine	HMDB0000562	bioa_002	met-d-Creatinine	2:24182937-24682937	0.0151179561954155	0.0870907515192716	0.862188840916901
MR-PCA	arginine	HMDB0000517	creatinine	HMDB0000562	bioa_002	met-d-Creatinine	2:211333022-211833022	-0.488379615149365	0.0558130901820423	2.12842662010716e-18
MR-PCA	arginine	HMDB0000517	creatinine	HMDB0000562	bioa_002	met-d-Creatinine	2:219037276-219788019	-0.19517389068678	0.0753394937128184	0.0095811004446195
MR-PCA	arginine	HMDB0000517	creatinine	HMDB0000562	bioa_002	met-d-Creatinine	4:144583533-145083533	0.0361341994628298	0.06256407475093	0.563564538834565
MR-PCA	arginine	HMDB0000517	creatinine	HMDB0000562	bioa_002	met-d-Creatinine	5:177386199-177886199	0.03325456896805	0.0649465256975476	0.608630019986521
MR-PCA	arginine	HMDB0000517	creatinine	HMDB0000562	bioa_002	met-d-Creatinine	6:131339506-132265729	0.0405593503837345	0.0368812096410064	0.27145004300075
MR-PCA	arginine	HMDB0000517	creatinine	HMDB0000562	bioa_002	met-d-Creatinine	6:135177817-135677817	0.168241015820916	0.0820380394400061	0.0402895099062894
MR-PCA	arginine	HMDB0000517	creatinine	HMDB0000562	bioa_002	met-d-Creatinine	6:139590693-140090693	0.126513621877568	0.0647174264336429	0.0505993896283153
MR-PCA	arginine	HMDB0000517	creatinine	HMDB0000562	bioa_002	met-d-Creatinine	10:99898951-100398951	-0.0348057482164248	0.0926653755393088	0.707209210293993
MR-PCA	arginine	HMDB0000517	creatinine	HMDB0000562	bioa_002	met-d-Creatinine	12:46680313-47435518	0.0925429755543559	0.071659415411782	0.196555306503774
MR-PCA	arginine	HMDB0000517	creatinine	HMDB0000562	bioa_002	met-d-Creatinine	16:68076200-68576200	-0.233333025839463	0.0780873211077793	0.002807141406555
MR-PCA	arginine	HMDB0000517	creatinine	HMDB0000562	bioa_002	met-d-Creatinine	19:12757458-13257458	0.11904605682693	0.04529669443707	0.008585316126796
MR-PCA	kynurenine	HMDB0000684	arginine	HMDB0000517	bioa_027	bioa_002	1:241473615-241973615	0.0172863800919847	0.0993674772952807	0.861893625922103
MR-PCA	kynurenine	HMDB0000684	arginine	HMDB0000517	bioa_027	bioa_002	5:131338151-131838151	-0.0706662765380677	0.170662869939488	0.6788232633031
MR-PCA	kynurenine	HMDB0000684	arginine	HMDB0000517	bioa_027	bioa_002	5:176563404-177063404	0.145692752696645	0.156457383005515	0.351751315698108
MR-PCA	kynurenine	HMDB0000684	arginine	HMDB0000517	bioa_027	bioa_002	8:39556267-40056267	0.0352618327088077	0.0817902842325452	0.666377515503331
MR-PCA	kynurenine	HMDB0000684	arginine	HMDB0000517	bioa_027	bioa_002	12:111111298-111611298	-0.335575087767723	0.152839342921637	0.0281201051383812
MR-PCA	kynurenine	HMDB0000684	arginine	HMDB0000517	bioa_027	bioa_002	12:111634608-113433486	-0.207274307900796	0.0728427572635076	0.0044341296698767
MR-PCA	kynurenine	HMDB0000684	arginine	HMDB0000517	bioa_027	bioa_002	16:87568569-88128476	0.0436300648610594	0.0422852496954933	0.302164221147142
MR-PCA	glycohyocholate	HMDB0000138	mannose	HMDB0000169	GCST90199935	M00584	10:45742470-46242470	-0.17357984126512	0.162490577190874	0.285409748216437
MR-PCA	glycohyocholate	HMDB0000138	mannose	HMDB0000169	GCST90199935	M00584	17:28409010-28909010	0.0595202164442376	0.145037946605351	0.681529521593448
MR-PCA	cysteinylglycine	HMDB0000078	urate	HMDB0000289	GCST90200364	M01604	16:15885043-16385043	-0.0421240379672529	0.1182248484549	0.721612587482728
MR-PCA	cysteinylglycine	HMDB0000078	urate	HMDB0000289	GCST90200364	M01604	16:89076223-90262231	-0.0931483965320006	0.0682079648580185	0.172047973301637
MR-PCA	1-methylnicotinamide	HMDB0000699	phosphate	HMDB0001429	GCST90200406	M11438	6:160317928-160817928	0.175782473890518	0.118778479569005	0.138894987653839
MR-PCA	pantothenate	HMDB0000210	3-hydroxybutyrate (bhba)	HMDB0000011	M01508	M00542	2:27200724-27700724	-0.204012501126924	0.171185118028472	0.233353245106494
MR-PCA	3-hydroxybutyrate (bhba)	HMDB0000011	glutamine	HMDB0000641	met-d-bOHbutyrate	M00053	1:230050269-230550269	0.4734125755854	0.433804903483743	0.275139595373159
MR-PCA	3-hydroxybutyrate (bhba)	HMDB0000011	glutamine	HMDB0000641	met-d-bOHbutyrate	M00053	5:41452897-42471829	0.0051811841056344	0.393965634515859	0.989507034935022
MR-PCA	3-hydroxybutyrate (bhba)	HMDB0000011	glutamine	HMDB0000641	met-d-bOHbutyrate	M00053	8:8059014-8559014	-0.198234049879546	0.649435147556195	0.760182823735685
MR-PCA	3-hydroxybutyrate (bhba)	HMDB0000011	glutamine	HMDB0000641	met-d-bOHbutyrate	M00053	8:8580720-9433358	0.321885148336569	0.372595260171119	0.387642674854404
MR-PCA	3-hydroxybutyrate (bhba)	HMDB0000011	glutamine	HMDB0000641	met-d-bOHbutyrate	M00053	8:9546321-10530228	0.411371847275739	0.53254261625042	0.43983760661129
MR-PCA	3-hydroxybutyrate (bhba)	HMDB0000011	glutamine	HMDB0000641	met-d-bOHbutyrate	M00053	8:10591858-11909109	0.0176045656288373	0.470629758436328	0.970160968709436
MR-PCA	3-hydroxybutyrate (bhba)	HMDB0000011	glutamine	HMDB0000641	met-d-bOHbutyrate	M00053	9:107339744-107915739	-0.369411533730923	0.380685686660354	0.331854814181422
MR-PCA	3-hydroxybutyrate (bhba)	HMDB0000011	glutamine	HMDB0000641	met-d-bOHbutyrate	M00053	10:113694271-114194271	-0.0563549752455107	0.41101392407436	0.890942201870828
MR-PCA	3-hydroxybutyrate (bhba)	HMDB0000011	glutamine	HMDB0000641	met-d-bOHbutyrate	M00053	11:116451535-117240760	0.165087042630099	0.498345288300479	0.740440248154149
MR-PCA	3-hydroxybutyrate (bhba)	HMDB0000011	glutamine	HMDB0000641	met-d-bOHbutyrate	M00053	12:122375755-122875755	0.119705144005802	0.601557724670127	0.842269042504953
MR-PCA	3-hydroxybutyrate (bhba)	HMDB0000011	glutamine	HMDB0000641	met-d-bOHbutyrate	M00053	14:94393207-95094947	-0.0111865904227257	0.340818351313862	0.97381594808352
MR-PCA	3-hydroxybutyrate (bhba)	HMDB0000011	glutamine	HMDB0000641	met-d-bOHbutyrate	M00053	15:58430643-58980498	-0.0290364934035065	0.363564937437319	0.936343796245079
MR-PCA	3-hydroxybutyrate (bhba)	HMDB0000011	glutamine	HMDB0000641	met-d-bOHbutyrate	M00053	16:71899923-73042963	-0.158151974255456	0.370235882197737	0.669258830149289
MR-PCA	3-hydroxybutyrate (bhba)	HMDB0000011	glutamine	HMDB0000641	met-d-bOHbutyrate	M00053	19:45161941-45661941	0.173113296356894	0.366118256550987	0.636331348712318
MR-PCA	tyrosine	HMDB0000158	taurocholate	HMDB0000036	GCST90200427	M18497	6:111308006-112158646	0.032506158191442	0.162360136898489	0.84131617717185
MR-PCA	dehydroepiandrosterone sulfate (dhea-s)	HMDB0001032	n6,n6,n6-trimethyllysine	HMDB0001325	M32425	GCST90200344	7:98868801-99739571	-0.107108385112521	0.112778642759192	0.342253406633401
MR-PCA	dehydroepiandrosterone sulfate (dhea-s)	HMDB0001032	n6,n6,n6-trimethyllysine	HMDB0001325	M32425	GCST90200344	19:48115523-48615523	-0.128752261248418	0.116404335133414	0.268692808198933
MR-PCA	caffeine	HMDB0001847	glucuronate	HMDB0000127	GCST90200436	GCST90199641	15:56384745-56884745	0.158855281586114	0.1119549738006	0.155922001741987
MR-PCA	caffeine	HMDB0001847	glucuronate	HMDB0000127	GCST90200436	GCST90199641	15:57044800-57544800	0.461880958732891	0.129430320428015	0.0003589370751892
MR-PCA	4-methyl-2-oxopentanoate	HMDB0000695	n1-methyl-2-pyridone-5-carboxamide	HMDB0004193	GCST90199655	GCST90199778	4:88953670-89453670	0.0718331017766634	0.0992613030637347	0.469264181874234
MR-PCA	5-oxoproline	HMDB0000267	arginine	HMDB0000517	GCST90200280	M01638	8:144861615-145802337	-0.0211309968573343	0.0395522160153408	0.59316463707731
MR-PCA	5-oxoproline	HMDB0000267	arginine	HMDB0000517	GCST90200280	M01638	12:56615338-57115338	-0.106107392348557	0.190267631851891	0.577066724170302
MR-PCA	cortisol	HMDB0000063	threonine	HMDB0000167	GCST90200378	GCST90200432	14:94554700-95054700	-0.0611309569040458	0.0962074112920966	0.525162364640358
MR-PCA	glycochenodeoxycholate	HMDB0000637	5,6-dihydrothymine	HMDB0000079	M32346	GCST90200339	6:156877825-157377825	-0.388362448248824	0.151556534881097	0.0103923902703558
MR-PCA	isoursodeoxycholate	HMDB0000686	urea	HMDB0000294	GCST90199892	GCST90200417	5:35715970-36215970	0.0216298429001479	0.122234671714255	0.859544979491897
MR-PCA	kynurenine	HMDB0000684	threonine	HMDB0000167	M15140	GCST90200432	8:39556267-40056267	-0.0544142084690714	0.122025576313318	0.655651699024337
MR-PCA	kynurenine	HMDB0000684	threonine	HMDB0000167	M15140	GCST90200432	12:112341686-113156415	-0.171496037722057	0.130722560736702	0.189551011402879
MR-PCA	kynurenine	HMDB0000684	threonine	HMDB0000167	M15140	GCST90200432	16:87628822-88128822	-0.0338538227625732	0.0782592393385836	0.665315827086359
MR-PCA	methionine	HMDB0000696	n-stearoyl-sphingosine (d18:1/18:0)*	HMDB0004950	bioa_013	GCST90200341	5:89993899-90493899	0.460846688544587	0.228448433638269	0.0436652823901472
MR-PCA	methionine	HMDB0000696	n-stearoyl-sphingosine (d18:1/18:0)*	HMDB0004950	bioa_013	GCST90200341	12:46900176-47464292	-0.0870694913028801	0.198522665023141	0.660960704391485
MR-PCA	methionine	HMDB0000696	n-stearoyl-sphingosine (d18:1/18:0)*	HMDB0004950	bioa_013	GCST90200341	12:56615040-57115040	0.426859043238965	0.320535322888525	0.182956580437862
MR-PCA	betaine	HMDB0000043	glycine	HMDB0000123	M03141	met-d-Gly	2:211337631-211837631	-1.65781439814682	0.026582363164837	0.0
MR-PCA	betaine	HMDB0000043	glycine	HMDB0000123	M03141	met-d-Gly	5:78095798-78666416	-0.108410580764959	0.0221510509584295	9.87311818626855e-07
MR-PCA	betaine	HMDB0000043	glycine	HMDB0000123	M03141	met-d-Gly	12:30349-530349	-0.11097152496588	0.0341812989818785	0.0011681018081405
MR-PCA	betaine	HMDB0000043	glycine	HMDB0000123	M03141	met-d-Gly	21:44237404-44737404	-0.0675157772925037	0.0288957466966324	0.019463639064096
MR-PCA	aspartate	HMDB0000191	glycohyocholate	HMDB0000138	bioa_004	GCST90199935	2:211431243-211931243	-0.405973551751134	0.287402004136417	0.157784137282956
MR-PCA	aspartate	HMDB0000191	glycohyocholate	HMDB0000138	bioa_004	GCST90199935	4:178111051-178611051	-0.09435584615644	0.115274696427791	0.413054376967177
MR-PCA	aspartate	HMDB0000191	glycohyocholate	HMDB0000138	bioa_004	GCST90199935	12:101969766-102469766	-0.341052678697729	0.169135819870602	0.0437537108065861
MR-PCA	dehydroepiandrosterone sulfate (dhea-s)	HMDB0001032	kynurenine	HMDB0000684	GCST90199673	GCST90199636	5:77737524-78237524	-0.166087279261457	0.0900659551526792	0.0651739855550123
MR-PCA	dehydroepiandrosterone sulfate (dhea-s)	HMDB0001032	kynurenine	HMDB0000684	GCST90199673	GCST90199636	7:98825038-100067196	-0.0903606455041067	0.0783987568794614	0.24908383075724
MR-PCA	dehydroepiandrosterone sulfate (dhea-s)	HMDB0001032	kynurenine	HMDB0000684	GCST90199673	GCST90199636	13:22064146-22564146	0.1341998998071	0.0797972426025073	0.0926151714954939
MR-PCA	dehydroepiandrosterone sulfate (dhea-s)	HMDB0001032	kynurenine	HMDB0000684	GCST90199673	GCST90199636	16:81331584-81831584	-0.0357482449633848	0.091348561636515	0.695546754248137
MR-PCA	arginine	HMDB0000517	inositol 1-phosphate (i1p)	HMDB0000213	GCST90200372	M01481	4:77758299-78258299	-0.0623067117525626	0.340286275331644	0.854718876173343
MR-PCA	arginine	HMDB0000517	inositol 1-phosphate (i1p)	HMDB0000213	GCST90200372	M01481	6:131644358-132148208	-0.275383698488053	0.280593203277722	0.326378786410832
MR-PCA	arginine	HMDB0000517	inositol 1-phosphate (i1p)	HMDB0000213	GCST90200372	M01481	10:99896895-100396895	-0.0153170385710198	0.254972054737655	0.952097174359875
MR-PCA	eicosapentaenoate (epa; 20:5n3)	HMDB0001999	docosahexaenoate (dha; 22:6n3)	HMDB0002183	M18467	GCST90199651	11:61330635-61830635	0.500507661920057	0.0923876617838116	6.04472791014205e-08
MR-PCA	methionine	HMDB0000696	phenylethylamine	HMDB0012275	M01302	bioa_015	1:213396566-213896566	0.0398491852625661	0.119472942325498	0.73872556310328
MR-PCA	tyrosine	HMDB0000158	heme	HMDB0003178	met-d-Tyr	M32593	3:135701113-136607693	-0.460486927334488	0.566195913587234	0.416046288827723
MR-PCA	tyrosine	HMDB0000158	heme	HMDB0003178	met-d-Tyr	M32593	3:186140627-186640627	0.0446377122409083	0.520280404637953	0.931628991738112
MR-PCA	tyrosine	HMDB0000158	heme	HMDB0003178	met-d-Tyr	M32593	4:99789651-100289651	-0.529593020596855	0.460587605380636	0.25021785484988
MR-PCA	tyrosine	HMDB0000158	heme	HMDB0003178	met-d-Tyr	M32593	5:89941256-90441256	-0.116649728456122	0.686548640072652	0.865082922382285
MR-PCA	tyrosine	HMDB0000158	heme	HMDB0003178	met-d-Tyr	M32593	6:43031486-43531486	0.0939734439908048	0.665756269652666	0.887749135004265
MR-PCA	tyrosine	HMDB0000158	heme	HMDB0003178	met-d-Tyr	M32593	6:110683901-112778738	0.0255067344559181	0.128193784424099	0.842286107139469
MR-PCA	tyrosine	HMDB0000158	heme	HMDB0003178	met-d-Tyr	M32593	7:27916442-28416442	0.271418821186619	0.575056191439518	0.636936347559169
MR-PCA	tyrosine	HMDB0000158	heme	HMDB0003178	met-d-Tyr	M32593	8:126236230-126736230	-0.0829886993148447	0.552662647877555	0.88063713272086
MR-PCA	tyrosine	HMDB0000158	heme	HMDB0003178	met-d-Tyr	M32593	9:21884651-22384651	0.248797037359828	0.613524137620865	0.685094446964888
MR-PCA	tyrosine	HMDB0000158	heme	HMDB0003178	met-d-Tyr	M32593	10:64760672-65511176	0.448820709528784	0.605521238567653	0.458563806033488
MR-PCA	tyrosine	HMDB0000158	heme	HMDB0003178	met-d-Tyr	M32593	11:61320783-61820783	0.0896639637388127	0.513667638950572	0.861428225718383
MR-PCA	tyrosine	HMDB0000158	heme	HMDB0003178	met-d-Tyr	M32593	12:21081549-21581549	-0.823835753271572	0.411860470002186	0.0454701704452436
MR-PCA	tyrosine	HMDB0000158	heme	HMDB0003178	met-d-Tyr	M32593	12:46690648-47449549	-0.131777996328611	0.464079988309735	0.776444596928149
MR-PCA	tyrosine	HMDB0000158	heme	HMDB0003178	met-d-Tyr	M32593	12:56615040-57115040	0.163600283064078	0.358885937974864	0.648493581799211
MR-PCA	tyrosine	HMDB0000158	heme	HMDB0003178	met-d-Tyr	M32593	12:59740603-60240603	1.22945441624259	0.687344020287317	0.0736626349222541
MR-PCA	tyrosine	HMDB0000158	heme	HMDB0003178	met-d-Tyr	M32593	12:121174574-121674574	-0.0876907812128006	0.294633610827757	0.765988218516118
MR-PCA	tyrosine	HMDB0000158	heme	HMDB0003178	met-d-Tyr	M32593	12:122076812-122576812	0.0637274758257684	0.589435279795979	0.913903553766807
MR-PCA	tyrosine	HMDB0000158	heme	HMDB0003178	met-d-Tyr	M32593	14:102441854-102941854	-0.044104487194525	0.688371705006044	0.948913896982225
MR-PCA	tyrosine	HMDB0000158	heme	HMDB0003178	met-d-Tyr	M32593	16:70194094-72795019	0.274058740911795	0.18543421534204	0.139426586184799
MR-PCA	tyrosine	HMDB0000158	heme	HMDB0003178	met-d-Tyr	M32593	16:79505446-80005446	0.657661089029669	0.721576818991239	0.362072992151558
MR-PCA	tyrosine	HMDB0000158	heme	HMDB0003178	met-d-Tyr	M32593	20:42792364-43292364	-0.252308417266648	0.548078037028917	0.645264110200125
MR-PCA	citrate	HMDB0000094	acetoacetate	HMDB0000060	GCST90200304	GCST90200318	5:14503745-15117020	0.0656982245474902	0.0792708523769773	0.407227996971294
MR-PCA	citrate	HMDB0000094	acetoacetate	HMDB0000060	GCST90200304	GCST90200318	17:6357018-6961881	0.0217286141526736	0.0741184537329376	0.769399359263825
MR-PCA	citrate	HMDB0000094	acetoacetate	HMDB0000060	GCST90200304	GCST90200318	22:19003274-19503274	0.0758549241821989	0.0934025877650437	0.416717774168442
MR-PCA	choline phosphate	HMDB0001565	cytosine	HMDB0000630	GCST90200363	GCST90200433	1:21573292-22142120	0.0703770235259574	0.0665092653176435	0.289985387016474
MR-PCA	choline phosphate	HMDB0001565	cytosine	HMDB0000630	GCST90200363	GCST90200433	22:24245541-24745541	-0.0721742762070812	0.135939883284189	0.595468745903547
MR-PCA	serine	HMDB0000187	cystathionine	HMDB0000099	bioa_018	GCST90200383	1:11610843-12110843	0.107568255404153	0.292232863159498	0.71280546166447
MR-PCA	serine	HMDB0000187	cystathionine	HMDB0000099	bioa_018	GCST90200383	1:119427250-120522606	-0.0381524203162245	0.0871064905081266	0.661388135308759
MR-PCA	serine	HMDB0000187	cystathionine	HMDB0000099	bioa_018	GCST90200383	2:27480940-27980940	-0.365574746705526	0.293799790269786	0.213389587206015
MR-PCA	serine	HMDB0000187	cystathionine	HMDB0000099	bioa_018	GCST90200383	2:211315692-212076215	-0.0002190241571316	0.11517745468561	0.998482724865116
MR-PCA	serine	HMDB0000187	cystathionine	HMDB0000099	bioa_018	GCST90200383	3:125660381-126160381	-0.133360816832325	0.207354553193576	0.520124470621946
MR-PCA	serine	HMDB0000187	cystathionine	HMDB0000099	bioa_018	GCST90200383	7:55551853-56922308	-0.147576861436455	0.120152198104027	0.219353371293501
MR-PCA	serine	HMDB0000187	cystathionine	HMDB0000099	bioa_018	GCST90200383	8:126232621-126732621	0.68183469439064	0.29782313081784	0.0220564303607973
MR-PCA	serine	HMDB0000187	cystathionine	HMDB0000099	bioa_018	GCST90200383	10:65065800-65565800	0.0668208495857305	0.349531440013607	0.848390335173745
MR-PCA	methionine	HMDB0000696	valine	HMDB0000883	M01302	bioa_022	1:213396566-213896566	-0.0151266240204522	0.0385571431692262	0.694823979644204
MR-PCA	phenylalanine	HMDB0000159	tryptophan	HMDB0000929	M00064	bioa_020	12:103007876-103507876	-0.0006365174785519	0.0733257818315336	0.993073908277784
MR-PCA	methionine	HMDB0000696	ornithine	HMDB0000214	bioa_013	bioa_014	5:89993899-90493899	0.340303812672308	0.115252022397171	0.0031501531944961
MR-PCA	methionine	HMDB0000696	ornithine	HMDB0000214	bioa_013	bioa_014	10:81796208-82296208	0.0601024714381786	0.137551485897972	0.662151038429266
MR-PCA	methionine	HMDB0000696	ornithine	HMDB0000214	bioa_013	bioa_014	12:46900176-47464292	0.805818278483054	0.109248888453927	1.63133082598762e-13
MR-PCA	methionine	HMDB0000696	ornithine	HMDB0000214	bioa_013	bioa_014	12:56615040-57115040	0.3422664294064	0.154732886409402	0.0269678774833376
MR-PCA	glycochenodeoxycholate	HMDB0000637	3-ureidopropionate	HMDB0000026	M32346	GCST90200283	6:156877825-157377825	0.0173134123722435	0.158245306622341	0.912878338115465
MR-PCA	orotidine	HMDB0000788	methionine	HMDB0000696	GCST90200681	GCST90200391	3:124271035-124771035	-0.138403951094704	0.132203056033582	0.295143707088022
MR-PCA	orotidine	HMDB0000788	methionine	HMDB0000696	GCST90200681	GCST90200391	16:20142332-20642332	-0.0605307891221232	0.110163410507381	0.582687306884874
MR-PCA	orotidine	HMDB0000788	methionine	HMDB0000696	GCST90200681	GCST90200391	17:72554076-74203469	-0.0142948053286144	0.0264834549237654	0.589360063449999
MR-PCA	5-oxoproline	HMDB0000267	glutamate	HMDB0000148	GCST90200280	GCST90200412	8:144861615-145802337	-0.0113321807337154	0.0344514036941599	0.742206831625764
MR-PCA	5-oxoproline	HMDB0000267	glutamate	HMDB0000148	GCST90200280	GCST90200412	12:56615338-57115338	-0.110996837658201	0.105891718025984	0.294541516662339
MR-PCA	5-acetylamino-6-formylamino-3-methyluracil	HMDB0011105	alpha-ketoglutarate	HMDB0000208	GCST90200680	GCST90200455	8:17743764-18765840	-0.0159674833859889	0.0245002601379516	0.514577239719323
MR-PCA	dihydroorotate	HMDB03349	glucose	HMDB0000122	GCST90200444	met-d-Glucose	5:53379047-53879047	-0.0132299829438661	0.024307989195175	0.586259263969516
MR-PCA	dihydroorotate	HMDB03349	glucose	HMDB0000122	GCST90200444	met-d-Glucose	10:104381189-105206827	-0.0050694693248659	0.0296103680329755	0.864061878647353
MR-PCA	dihydroorotate	HMDB03349	glucose	HMDB0000122	GCST90200444	met-d-Glucose	10:125910495-126410495	-0.0190511520028608	0.0240836412324554	0.428919960878561
MR-PCA	dihydroorotate	HMDB03349	glucose	HMDB0000122	GCST90200444	met-d-Glucose	11:122683181-123183181	0.0605438504664529	0.0345675001723052	0.0798654279172488
MR-PCA	dihydroorotate	HMDB03349	glucose	HMDB0000122	GCST90200444	met-d-Glucose	15:77921365-78954732	-0.0212047860583487	0.012815722539075	0.0980073812900311
MR-PCA	kynurenine	HMDB0000684	sphingosine	HMDB0000252	M15140	GCST90200385	8:39556267-40056267	-0.035970356858505	0.124020687268578	0.771789357923572
MR-PCA	kynurenine	HMDB0000684	sphingosine	HMDB0000252	M15140	GCST90200385	12:112341686-113156415	0.199187386821604	0.132856851416025	0.133805367838419
MR-PCA	kynurenine	HMDB0000684	sphingosine	HMDB0000252	M15140	GCST90200385	16:87628822-88128822	0.0336775891958817	0.0795400127242858	0.672000255059061
MR-PCA	kynurenate	HMDB0000715	orotidine	HMDB0000788	GCST90200454	GCST90200681	1:241463402-241963402	-0.0220102054056147	0.0504432621813964	0.662593050067461
MR-PCA	kynurenate	HMDB0000715	orotidine	HMDB0000788	GCST90200454	GCST90200681	4:170711647-171211647	0.10299801795358	0.109841775058484	0.348401479748546
MR-PCA	kynurenate	HMDB0000715	orotidine	HMDB0000788	GCST90200454	GCST90200681	16:58517848-59017848	0.211578498695923	0.133136546153459	0.112018807250318
MR-PCA	phenylalanine	HMDB0000159	alpha-aminoadipic acid	HMDB0000510	met-d-Phe	bioa_025	2:211293055-211793055	-0.551400503282867	0.357895856332558	0.123396377223789
MR-PCA	phenylalanine	HMDB0000159	alpha-aminoadipic acid	HMDB0000510	met-d-Phe	bioa_025	6:17868392-18368392	0.0798818741541957	0.362711983050181	0.825688138451897
MR-PCA	phenylalanine	HMDB0000159	alpha-aminoadipic acid	HMDB0000510	met-d-Phe	bioa_025	11:57019429-57519429	-0.0807559334521411	0.239140206548015	0.735594677460506
MR-PCA	phenylalanine	HMDB0000159	alpha-aminoadipic acid	HMDB0000510	met-d-Phe	bioa_025	12:56671418-57171418	0.571524434364808	0.406577417320935	0.159814279973915
MR-PCA	phenylalanine	HMDB0000159	alpha-aminoadipic acid	HMDB0000510	met-d-Phe	bioa_025	12:102211009-102721004	-0.226154506198011	0.198394214391003	0.254317587779553
MR-PCA	phenylalanine	HMDB0000159	alpha-aminoadipic acid	HMDB0000510	met-d-Phe	bioa_025	12:102890425-104124563	-0.0892181589255998	0.0908049922049713	0.325841359853671
MR-PCA	phenylalanine	HMDB0000159	alpha-aminoadipic acid	HMDB0000510	met-d-Phe	bioa_025	12:104125826-104625826	-0.42464326517046	0.264194535100552	0.107985761827782
MR-PCA	phenylalanine	HMDB0000159	alpha-aminoadipic acid	HMDB0000510	met-d-Phe	bioa_025	14:55161744-55661744	0.0915007335689629	0.243971965905363	0.70762618420716
MR-PCA	phenylalanine	HMDB0000159	alpha-aminoadipic acid	HMDB0000510	met-d-Phe	bioa_025	14:55670870-56170870	-0.175643206903762	0.26798840319714	0.512201586930183
MR-PCA	phenylalanine	HMDB0000159	alpha-aminoadipic acid	HMDB0000510	met-d-Phe	bioa_025	16:16004626-16504626	-0.0824301552649269	0.3022881609913	0.785093565386824
MR-PCA	glutamine	HMDB0000641	guanidinoacetate	HMDB0000128	bioa_006	GCST90200384	2:27200724-28253174	0.592582932148891	0.276749586300153	0.0322559563872645
MR-PCA	glutamine	HMDB0000641	guanidinoacetate	HMDB0000128	bioa_006	GCST90200384	2:191299636-192089976	0.647596831322466	0.316034275851718	0.0404489358366145
MR-PCA	glutamine	HMDB0000641	guanidinoacetate	HMDB0000128	bioa_006	GCST90200384	6:20469561-20969561	0.269776637315174	0.535197556210612	0.614212705993136
MR-PCA	glutamine	HMDB0000641	guanidinoacetate	HMDB0000128	bioa_006	GCST90200384	7:72732874-73232874	-0.0008831050371211	0.408099024320019	0.998273420707274
MR-PCA	glutamine	HMDB0000641	guanidinoacetate	HMDB0000128	bioa_006	GCST90200384	8:134082558-134582558	-0.473790411223423	0.374765275668919	0.206146617810368
MR-PCA	glutamine	HMDB0000641	guanidinoacetate	HMDB0000128	bioa_006	GCST90200384	9:4032942-4532942	0.462905802670538	0.412940346782461	0.262288198528746
MR-PCA	glutamine	HMDB0000641	guanidinoacetate	HMDB0000128	bioa_006	GCST90200384	10:64798306-65565800	0.0687147688160344	0.608311902187418	0.91006245477889
MR-PCA	glutamine	HMDB0000641	guanidinoacetate	HMDB0000128	bioa_006	GCST90200384	10:99109412-99609412	-0.0763330817476343	0.241209069220655	0.751653193757434
MR-PCA	glutamine	HMDB0000641	guanidinoacetate	HMDB0000128	bioa_006	GCST90200384	12:46679007-47711183	0.623732606351077	0.226706804082899	0.0059363909721809
MR-PCA	glutamine	HMDB0000641	guanidinoacetate	HMDB0000128	bioa_006	GCST90200384	12:56615040-57375879	-0.003424243278116	0.0931700218580009	0.970682244824146
MR-PCA	glutamine	HMDB0000641	guanidinoacetate	HMDB0000128	bioa_006	GCST90200384	12:59344212-60165849	0.567478998366101	0.322803508252136	0.0787525533614592
MR-PCA	glutamine	HMDB0000641	guanidinoacetate	HMDB0000128	bioa_006	GCST90200384	14:100594368-101094368	-1.25324183651248	0.435359409149428	0.0039939737585873
MR-PCA	glutamine	HMDB0000641	guanidinoacetate	HMDB0000128	bioa_006	GCST90200384	15:58477325-58977325	0.757002808277622	0.384601030436165	0.0490357425080534
MR-PCA	ornithine	HMDB0000214	choline	HMDB0000097	bioa_014	M15506	2:219037276-219805573	0.231879888833649	0.279729811199006	0.407137026141796
MR-PCA	ornithine	HMDB0000214	choline	HMDB0000097	bioa_014	M15506	4:144415809-145209327	0.137645514616923	0.281763802879983	0.6251859318268
MR-PCA	ornithine	HMDB0000214	choline	HMDB0000097	bioa_014	M15506	6:131638147-132138147	0.623688265006994	0.240449777896634	0.0094910629116629
MR-PCA	ornithine	HMDB0000214	choline	HMDB0000097	bioa_014	M15506	9:135887106-136387106	0.231806577586857	0.270288570752034	0.391098866755961
MR-PCA	ornithine	HMDB0000214	choline	HMDB0000097	bioa_014	M15506	10:97138162-97638162	-0.527770386489781	0.306246798269373	0.0848252706129449
MR-PCA	ornithine	HMDB0000214	choline	HMDB0000097	bioa_014	M15506	12:46964292-47464292	0.221306965617006	0.225610256422234	0.326629236574384
MR-PCA	ornithine	HMDB0000214	choline	HMDB0000097	bioa_014	M15506	12:132819894-133319894	0.253163392613869	0.291294749957691	0.384794078770117
MR-PCA	ornithine	HMDB0000214	choline	HMDB0000097	bioa_014	M15506	16:68152686-68652686	-0.131886906904382	0.29727634180822	0.657295022976791
MR-PCA	ornithine	HMDB0000214	choline	HMDB0000097	bioa_014	M15506	19:12789284-13289284	0.167020718601787	0.271941962361861	0.539097835745285
MR-PCA	5-oxoproline	HMDB0000267	guanidinoacetate	HMDB0000128	GCST90200280	GCST90200384	8:144861615-145802337	0.0005411910526139	0.0345534523342723	0.987503699277184
MR-PCA	5-oxoproline	HMDB0000267	guanidinoacetate	HMDB0000128	GCST90200280	GCST90200384	12:56615338-57115338	0.0307089847017527	0.106207071199519	0.772472283905717
MR-PCA	n-acetylornithine	HMDB0003357	inosine 5'-monophosphate (imp)	HMDB0000175	M15630	GCST90200395	2:73124156-74349562	0.0034618344768173	0.0310007975267821	0.911085695819221
MR-PCA	spermidine	HMDB0001257	s-1-pyrroline-5-carboxylate	HMDB0001301	GCST90200423	GCST90200381	1:247789451-248289451	-0.0434001698874489	0.0844133743295157	0.607155126749079
MR-PCA	glycohyocholate	HMDB0000138	acetate	HMDB0000042	GCST90199935	met-d-Acetate	7:99108524-99608524	0.0431225501598527	0.0296412953135427	0.14572095974387
MR-PCA	glycohyocholate	HMDB0000138	acetate	HMDB0000042	GCST90199935	met-d-Acetate	10:45742470-46242470	0.0084906833537379	0.0327869013710309	0.795661693839974
MR-PCA	glycohyocholate	HMDB0000138	acetate	HMDB0000042	GCST90199935	met-d-Acetate	13:103468308-103968308	-0.0117843787548576	0.0185213165878392	0.524606765463794
MR-PCA	glycohyocholate	HMDB0000138	acetate	HMDB0000042	GCST90199935	met-d-Acetate	17:28409010-28909010	0.0692954544948803	0.0350120726011163	0.0477949060120245
MR-PCA	1-(1-enyl-stearoyl)-2-arachidonoyl-gpe (p-18:0/20:4)*	HMDB0005779	cysteine	HMDB0000574	GCST90200058	GCST90200439	11:61307803-62000560	-0.0204637661307955	0.055919657929612	0.714402821829816
MR-PCA	1-(1-enyl-stearoyl)-2-arachidonoyl-gpe (p-18:0/20:4)*	HMDB0005779	cysteine	HMDB0000574	GCST90200058	GCST90200439	19:45162079-45662079	-0.0319918030014403	0.0858195927089191	0.709312404171229
MR-PCA	1-(1-enyl-stearoyl)-2-arachidonoyl-gpe (p-18:0/20:4)*	HMDB0005779	cysteine	HMDB0000574	GCST90200058	GCST90200439	19:55491205-55991205	-0.0947974827580943	0.085516819110462	0.267635396487661
MR-PCA	glycochenodeoxycholate	HMDB0000637	myo-inositol	HMDB0000211	M32346	M19934	6:156877825-157377825	-0.129007897880195	0.160327651110437	0.421020767921303
MR-PCA	glutamine	HMDB0000641	creatinine	HMDB0000562	met-d-Gln	GCST90200366	1:213912734-214412734	0.179732259619131	0.318399885463211	0.572423464075609
MR-PCA	glutamine	HMDB0000641	creatinine	HMDB0000562	met-d-Gln	GCST90200366	2:26939063-28767861	0.392685803278148	0.227806978763956	0.0847501909612742
MR-PCA	glutamine	HMDB0000641	creatinine	HMDB0000562	met-d-Gln	GCST90200366	2:190998205-192033792	-0.165577643179833	0.238625886772424	0.487757696069947
MR-PCA	glutamine	HMDB0000641	creatinine	HMDB0000562	met-d-Gln	GCST90200366	2:211168890-211668890	-0.511514981110045	0.355247996322213	0.14990095717893
MR-PCA	glutamine	HMDB0000641	creatinine	HMDB0000562	met-d-Gln	GCST90200366	3:38941335-39441335	0.0251360345589859	0.513047224697027	0.960924389983898
MR-PCA	glutamine	HMDB0000641	creatinine	HMDB0000562	met-d-Gln	GCST90200366	3:52085887-52937605	0.249594785185679	0.51299982086634	0.626584556236399
MR-PCA	glutamine	HMDB0000641	creatinine	HMDB0000562	met-d-Gln	GCST90200366	3:121763465-122263465	-0.146917283935803	0.460610925895502	0.749755490166177
MR-PCA	glutamine	HMDB0000641	creatinine	HMDB0000562	met-d-Gln	GCST90200366	3:159689586-160441236	0.303661523148678	0.337576085567047	0.36836773176149
MR-PCA	glutamine	HMDB0000641	creatinine	HMDB0000562	met-d-Gln	GCST90200366	4:17991903-18491903	-0.379274263785527	0.371901686665712	0.307811941129528
MR-PCA	glutamine	HMDB0000641	creatinine	HMDB0000562	met-d-Gln	GCST90200366	5:55611894-56111894	-0.0674158294104293	0.340330973372943	0.842975414424364
MR-PCA	glutamine	HMDB0000641	creatinine	HMDB0000562	met-d-Gln	GCST90200366	5:127968645-128468645	0.901576926182568	0.465714079240681	0.0528796761587732
MR-PCA	glutamine	HMDB0000641	creatinine	HMDB0000562	met-d-Gln	GCST90200366	5:174698943-175198943	-0.586779665791894	0.28548500295111	0.0398424846016813
MR-PCA	glutamine	HMDB0000641	creatinine	HMDB0000562	met-d-Gln	GCST90200366	6:20425792-20925792	0.670276497300436	0.452286249973001	0.138347193041795
MR-PCA	glutamine	HMDB0000641	creatinine	HMDB0000562	met-d-Gln	GCST90200366	6:56020405-56520405	-0.683481204907986	0.485647555591164	0.159320506641349
MR-PCA	glutamine	HMDB0000641	creatinine	HMDB0000562	met-d-Gln	GCST90200366	6:126492728-127693092	0.0766935388473952	0.322222068570171	0.811869813526332
MR-PCA	glutamine	HMDB0000641	creatinine	HMDB0000562	met-d-Gln	GCST90200366	6:131635614-132135614	-0.119128278791554	0.415604104361023	0.774388870953758
MR-PCA	glutamine	HMDB0000641	creatinine	HMDB0000562	met-d-Gln	GCST90200366	7:1635600-2135600	-0.412873652428291	0.626661686164329	0.509994555121435
MR-PCA	glutamine	HMDB0000641	creatinine	HMDB0000562	met-d-Gln	GCST90200366	7:72772933-73272933	-0.0976005969874131	0.294278299503634	0.740145350535975
MR-PCA	glutamine	HMDB0000641	creatinine	HMDB0000562	met-d-Gln	GCST90200366	8:17124777-17669461	-0.133557323862967	0.290629627873132	0.645843013992765
MR-PCA	glutamine	HMDB0000641	creatinine	HMDB0000562	met-d-Gln	GCST90200366	8:126231747-126731747	0.339039585501576	0.39099497863268	0.385876235859251
MR-PCA	glutamine	HMDB0000641	creatinine	HMDB0000562	met-d-Gln	GCST90200366	9:4040541-4540541	0.50828929478386	0.328400865359012	0.121677471014333
MR-PCA	glutamine	HMDB0000641	creatinine	HMDB0000562	met-d-Gln	GCST90200366	9:21884172-22384172	0.116082704404393	0.372946199543683	0.755604052889367
MR-PCA	glutamine	HMDB0000641	creatinine	HMDB0000562	met-d-Gln	GCST90200366	10:22676227-23176227	-0.417956971949884	0.549201256748652	0.446640954569993
MR-PCA	glutamine	HMDB0000641	creatinine	HMDB0000562	met-d-Gln	GCST90200366	10:98828483-99609412	0.220541566313242	0.190659992194315	0.247383903078356
MR-PCA	glutamine	HMDB0000641	creatinine	HMDB0000562	met-d-Gln	GCST90200366	10:114535278-115035278	1.00106624510981	0.488195397513028	0.0403113543392369
MR-PCA	glutamine	HMDB0000641	creatinine	HMDB0000562	met-d-Gln	GCST90200366	11:8005408-8505408	-0.516882840978748	0.2504143339305	0.0390072463408623
MR-PCA	glutamine	HMDB0000641	creatinine	HMDB0000562	met-d-Gln	GCST90200366	11:73860169-74360169	-0.617972599206034	0.513808006175896	0.229080597742907
MR-PCA	glutamine	HMDB0000641	creatinine	HMDB0000562	met-d-Gln	GCST90200366	12:4051876-4551876	0.0694950584078953	0.360430916076935	0.847106960031559
MR-PCA	glutamine	HMDB0000641	creatinine	HMDB0000562	met-d-Gln	GCST90200366	12:46377388-47736079	0.0331233295827508	0.204678674578475	0.871439036536328
MR-PCA	glutamine	HMDB0000641	creatinine	HMDB0000562	met-d-Gln	GCST90200366	12:55949170-57674145	0.0799915248791846	0.0798493482735766	0.316449587915749
MR-PCA	glutamine	HMDB0000641	creatinine	HMDB0000562	met-d-Gln	GCST90200366	12:57753270-58582050	-0.0211343039456169	0.274471929068164	0.93862364523154
MR-PCA	glutamine	HMDB0000641	creatinine	HMDB0000562	met-d-Gln	GCST90200366	12:59330993-60240767	-0.0711338448484403	0.260203685489542	0.784563011763952
MR-PCA	glutamine	HMDB0000641	creatinine	HMDB0000562	met-d-Gln	GCST90200366	14:21242229-21782312	0.14296160454916	0.213907021006039	0.503919610535502
MR-PCA	glutamine	HMDB0000641	creatinine	HMDB0000562	met-d-Gln	GCST90200366	14:74940531-75440531	-0.508127949031916	0.474280070911703	0.284004508985485
MR-PCA	glutamine	HMDB0000641	creatinine	HMDB0000562	met-d-Gln	GCST90200366	14:94594947-95094947	0.0100336428357957	0.306317198155586	0.973869383159145
MR-PCA	glutamine	HMDB0000641	creatinine	HMDB0000562	met-d-Gln	GCST90200366	14:100545139-101045139	-0.272754666753571	0.386674750428474	0.480570518646664
MR-PCA	glutamine	HMDB0000641	creatinine	HMDB0000562	met-d-Gln	GCST90200366	16:70118909-70618909	-0.651020693919845	0.502691861486864	0.195296395127612
MR-PCA	glutamine	HMDB0000641	creatinine	HMDB0000562	met-d-Gln	GCST90200366	17:6935779-7435779	0.371970220213096	0.320579126325034	0.245923815359616
MR-PCA	glutamine	HMDB0000641	creatinine	HMDB0000562	met-d-Gln	GCST90200366	17:25345818-25845818	-0.174198125303731	0.435998482024819	0.689496553072064
MR-PCA	glutamine	HMDB0000641	creatinine	HMDB0000562	met-d-Gln	GCST90200366	18:31306350-31806350	-0.244208686721244	0.495373216549206	0.622027291847853
MR-PCA	glutamine	HMDB0000641	creatinine	HMDB0000562	met-d-Gln	GCST90200366	22:44074730-44574730	-0.475082639936086	0.422828936044344	0.261190738748983
MR-PCA	choline phosphate	HMDB0001565	sphinganine	HMDB0000269	GCST90200363	GCST90200374	1:21573292-22142120	0.0592528220701752	0.0645168041194228	0.358404711587086
MR-PCA	choline phosphate	HMDB0001565	sphinganine	HMDB0000269	GCST90200363	GCST90200374	22:24245541-24745541	0.253878996974333	0.131857184797989	0.0541782231942407
MR-PCA	1-methylurate	HMDB0003099	theobromine	HMDB0002825	M34395	M18392	8:18010431-18510431	0.0649010057945034	0.0792891535877048	0.413051344402005
MR-PCA	n-formylanthranilic acid	HMDB0004089	dimethylglycine	HMDB0000092	GCST90199960	GCST90200424	2:143548189-144048189	-0.070662064597178	0.100546002236351	0.482190723393297
MR-PCA	n-formylanthranilic acid	HMDB0004089	dimethylglycine	HMDB0000092	GCST90199960	GCST90200424	17:75643177-76448530	0.0446628526710386	0.0313085753350367	0.153713288338566
MR-PCA	adenosine	HMDB0000050	acetylphosphate	HMDB0001494	M00555	M15488	1:109564880-110064880	1.0	0.143307678596329	2.99426248541678e-12
MR-PCA	adenosine	HMDB0000050	acetylphosphate	HMDB0001494	M00555	M15488	6:96128415-96628415	1.0	0.258147277624835	0.0001071699758502
MR-PCA	docosapentaenoate (n6 dpa; 22:5n6)	HMDB0001976	3-hydroxybutyrate (bhba)	HMDB0000011	GCST90199796	GCST90200367	11:61347212-61847212	0.0312498755671234	0.0930530585809298	0.737000144632236
MR-PCA	inositol 1-phosphate (i1p)	HMDB0000213	n-acetylaspartate (naa)	HMDB0000812	M01481	GCST90199665	1:5349333-5849333	-0.0730118170010523	0.0821096502482192	0.373896152538251
MR-PCA	inositol 1-phosphate (i1p)	HMDB0000213	n-acetylaspartate (naa)	HMDB0000812	M01481	GCST90199665	4:31607204-32397858	-0.0513131708087964	0.0614449742219671	0.403657074314912
MR-PCA	inositol 1-phosphate (i1p)	HMDB0000213	n-acetylaspartate (naa)	HMDB0000812	M01481	GCST90199665	4:66148855-66648855	0.120189551907242	0.0681293761117007	0.0777089195561721
MR-PCA	inositol 1-phosphate (i1p)	HMDB0000213	n-acetylaspartate (naa)	HMDB0000812	M01481	GCST90199665	10:114775621-115275621	0.0188542342155821	0.0574421028671333	0.742737598123673
MR-PCA	inositol 1-phosphate (i1p)	HMDB0000213	n-acetylaspartate (naa)	HMDB0000812	M01481	GCST90199665	12:62771708-63271708	-0.0180406071332934	0.059103926897754	0.760186919585734
MR-PCA	inositol 1-phosphate (i1p)	HMDB0000213	n-acetylaspartate (naa)	HMDB0000812	M01481	GCST90199665	15:77060646-77560646	-0.0341446494618814	0.0735320420823579	0.642396561218127
MR-PCA	aspartate	HMDB0000191	threonine	HMDB0000167	bioa_004	M01284	2:211431243-211931243	0.455207439055141	0.319028206324668	0.153621289404019
MR-PCA	aspartate	HMDB0000191	threonine	HMDB0000167	bioa_004	M01284	4:178111051-178611051	-0.0734434826525521	0.122852636762138	0.549961568693193
MR-PCA	aspartate	HMDB0000191	threonine	HMDB0000167	bioa_004	M01284	12:101969766-102469766	0.13953042354673	0.18260652053972	0.444805103100473
MR-PCA	cytidine	HMDB0000089	glucose	HMDB0000122	GCST90200429	met-d-Glucose	15:85255020-85755020	0.0080179779643097	0.023705012519884	0.735182508586097
MR-PCA	tryptophan	HMDB0000929	heme	HMDB0003178	bioa_020	M32593	2:27480940-27980940	-0.756028033447632	0.404799647964425	0.0618095040056966
MR-PCA	tryptophan	HMDB0000929	heme	HMDB0003178	bioa_020	M32593	4:156560755-157060755	0.122743140492386	0.165188713737874	0.457452630825415
MR-PCA	tryptophan	HMDB0000929	heme	HMDB0003178	bioa_020	M32593	6:111336667-112095774	0.00846660281571	0.205344978738713	0.967111647087908
MR-PCA	guanidinoacetate	HMDB0000128	cysteine	HMDB0000574	GCST90200384	GCST90200439	6:131647278-132147278	-0.113088679440299	0.124252902430381	0.362743831905223
MR-PCA	guanidinoacetate	HMDB0000128	cysteine	HMDB0000574	GCST90200384	GCST90200439	11:64893892-65393892	-0.0996236403762057	0.0787859649918867	0.206056140417654
MR-PCA	guanidinoacetate	HMDB0000128	cysteine	HMDB0000574	GCST90200384	GCST90200439	12:101043-601043	-0.175771220384487	0.0983667911017576	0.0739543076351444
MR-PCA	guanidinoacetate	HMDB0000128	cysteine	HMDB0000574	GCST90200384	GCST90200439	14:100558168-101058168	-0.0567103467028684	0.107027956816666	0.596205674591255
MR-PCA	guanidinoacetate	HMDB0000128	cysteine	HMDB0000574	GCST90200384	GCST90200439	20:61898912-62398912	-0.0241961031627154	0.0892230874270017	0.786247540660326
MR-PCA	oleamide	HMDB0002117	pantothenate	HMDB0000210	M32458	M01508	12:21138621-21638621	0.0646992798272968	0.0941608514030648	0.492010621058548
MR-PCA	oleamide	HMDB0002117	pantothenate	HMDB0000210	M32458	M01508	19:15740431-16240431	-0.0248330944385811	0.135665109272081	0.854761122500717
MR-PCA	inositol 1-phosphate (i1p)	HMDB0000213	uridine	HMDB0000296	M01481	M00606	1:5349333-5849333	-0.0565955041939657	0.0714047414311643	0.428010042450602
MR-PCA	inositol 1-phosphate (i1p)	HMDB0000213	uridine	HMDB0000296	M01481	M00606	4:31607204-32397858	0.0008527103417915	0.0632005090310239	0.989235153552964
MR-PCA	inositol 1-phosphate (i1p)	HMDB0000213	uridine	HMDB0000296	M01481	M00606	4:66148855-66648855	0.164492427595524	0.0738694394398855	0.0259606797418941
MR-PCA	inositol 1-phosphate (i1p)	HMDB0000213	uridine	HMDB0000296	M01481	M00606	6:20616244-21116244	-0.0379231402164469	0.0856149075398579	0.657801757697211
MR-PCA	inositol 1-phosphate (i1p)	HMDB0000213	uridine	HMDB0000296	M01481	M00606	10:114775621-115275621	-0.018844374788378	0.0611549328349456	0.75797463857331
MR-PCA	inositol 1-phosphate (i1p)	HMDB0000213	uridine	HMDB0000296	M01481	M00606	12:47079779-47579779	-0.0738605069126059	0.0735584657222547	0.31532745733097
MR-PCA	inositol 1-phosphate (i1p)	HMDB0000213	uridine	HMDB0000296	M01481	M00606	12:62771708-63271708	0.0676063587169873	0.0608250768741655	0.266358241625333
MR-PCA	inositol 1-phosphate (i1p)	HMDB0000213	uridine	HMDB0000296	M01481	M00606	14:96380570-96880570	0.099110994826444	0.0715497052734023	0.165989854932294
MR-PCA	inositol 1-phosphate (i1p)	HMDB0000213	uridine	HMDB0000296	M01481	M00606	15:77060646-77560646	0.0261972683054376	0.0798428781378069	0.742828289107941
MR-PCA	acetone	HMDB0001659	betaine	HMDB0000043	met-d-Acetone	GCST90200425	1:120074995-120574995	-0.811335591973399	0.394992887442569	0.0399707420149399
MR-PCA	acetone	HMDB0001659	betaine	HMDB0000043	met-d-Acetone	GCST90200425	5:41206969-43455198	0.097223665250291	0.234239486038778	0.678097279975327
MR-PCA	acetone	HMDB0001659	betaine	HMDB0000043	met-d-Acetone	GCST90200425	6:166522838-167022838	0.481831316510082	0.286383877504093	0.0924783910038605
MR-PCA	acetone	HMDB0001659	betaine	HMDB0000043	met-d-Acetone	GCST90200425	8:126241733-126741733	0.312035847359533	0.3286968565766	0.342461987622432
MR-PCA	acetone	HMDB0001659	betaine	HMDB0000043	met-d-Acetone	GCST90200425	10:135065795-135607239	-0.0551320959676231	0.305422548651029	0.856751506134701
MR-PCA	acetone	HMDB0001659	betaine	HMDB0000043	met-d-Acetone	GCST90200425	11:116461180-116961180	0.436976767372498	0.62016350417331	0.481049600303162
MR-PCA	acetone	HMDB0001659	betaine	HMDB0000043	met-d-Acetone	GCST90200425	12:122365033-122865033	0.329219983755143	0.451496498722833	0.465894588737791
MR-PCA	acetone	HMDB0001659	betaine	HMDB0000043	met-d-Acetone	GCST90200425	12:123068455-124007504	-0.37378471245397	0.399022481724846	0.348886650935382
MR-PCA	acetone	HMDB0001659	betaine	HMDB0000043	met-d-Acetone	GCST90200425	13:42058883-42558883	0.814406434012063	0.42044890991122	0.0527462459552255
MR-PCA	acetone	HMDB0001659	betaine	HMDB0000043	met-d-Acetone	GCST90200425	17:6935779-7435779	0.13739344848347	0.33463879447809	0.681386115046366
MR-PCA	acetone	HMDB0001659	betaine	HMDB0000043	met-d-Acetone	GCST90200425	19:45929043-46429043	-0.479505011543002	0.403543634073854	0.234740504761607
MR-PCA	inositol 1-phosphate (i1p)	HMDB0000213	flavin adenine dinucleotide (fad)	HMDB0001248	M01481	GCST90200376	1:5349333-5849333	-0.079719407363722	0.0937027568077769	0.394897645760067
MR-PCA	inositol 1-phosphate (i1p)	HMDB0000213	flavin adenine dinucleotide (fad)	HMDB0001248	M01481	GCST90200376	4:31607204-32397858	-0.0467473956639617	0.070114863384314	0.504947229434323
MR-PCA	inositol 1-phosphate (i1p)	HMDB0000213	flavin adenine dinucleotide (fad)	HMDB0001248	M01481	GCST90200376	4:66148855-66648855	0.0417578083347834	0.0777576898537848	0.591250479166883
MR-PCA	inositol 1-phosphate (i1p)	HMDB0000213	flavin adenine dinucleotide (fad)	HMDB0001248	M01481	GCST90200376	10:114775621-115275621	0.050108720962828	0.0655506253074913	0.444612341174207
MR-PCA	inositol 1-phosphate (i1p)	HMDB0000213	flavin adenine dinucleotide (fad)	HMDB0001248	M01481	GCST90200376	12:62771708-63271708	-0.0098204587512931	0.0674380522638443	0.884219861622755
MR-PCA	inositol 1-phosphate (i1p)	HMDB0000213	flavin adenine dinucleotide (fad)	HMDB0001248	M01481	GCST90200376	15:77060646-77560646	-0.0503602738281173	0.0839102876411966	0.548394243408263
MR-PCA	sarcosine	HMDB0000271	3-methyl-2-oxovalerate	HMDB0000491	bioa_031	GCST90199631	1:157842259-158342259	-0.0583807654865337	0.166469166294775	0.72581329544758
MR-PCA	sarcosine	HMDB0000271	3-methyl-2-oxovalerate	HMDB0000491	bioa_031	GCST90199631	9:136282183-136851769	-0.0262984079182132	0.100344025753039	0.793257878368719
MR-PCA	cytidine	HMDB0000089	eicosapentaenoate (epa; 20:5n3)	HMDB0001999	GCST90200429	GCST90200349	15:85255020-85755020	-0.0515066086762765	0.0886837552895969	0.56138222023606
MR-PCA	oleamide	HMDB0002117	phenylalanine	HMDB0000159	M32458	GCST90200396	12:21138621-21638621	0.0652345940996136	0.0872957779988471	0.454893144416727
MR-PCA	oleamide	HMDB0002117	phenylalanine	HMDB0000159	M32458	GCST90200396	19:15740431-16240431	0.0931770509075692	0.125002964123282	0.456030710424717
MR-PCA	creatinine	HMDB0000562	4-methyl-2-oxopentanoate	HMDB0000695	bioa_026	GCST90199655	1:109627506-110127506	-0.683113218630433	0.448342898599079	0.127598640373772
MR-PCA	creatinine	HMDB0000562	4-methyl-2-oxopentanoate	HMDB0000695	bioa_026	GCST90199655	2:73467567-73967567	-1.25540391283767	0.564138790888142	0.0260580302044901
MR-PCA	creatinine	HMDB0000562	4-methyl-2-oxopentanoate	HMDB0000695	bioa_026	GCST90199655	2:121056440-121556440	-0.539566980699013	0.458319319022471	0.239086541620693
MR-PCA	creatinine	HMDB0000562	4-methyl-2-oxopentanoate	HMDB0000695	bioa_026	GCST90199655	2:211315692-211815692	0.45134416421579	0.381670216632293	0.236987486969738
MR-PCA	creatinine	HMDB0000562	4-methyl-2-oxopentanoate	HMDB0000695	bioa_026	GCST90199655	2:217404869-217904869	-0.373516745956135	0.401838224391785	0.352619562650928
MR-PCA	creatinine	HMDB0000562	4-methyl-2-oxopentanoate	HMDB0000695	bioa_026	GCST90199655	4:77118847-77618847	-0.0374422337804926	0.329551836396837	0.909542510419009
MR-PCA	creatinine	HMDB0000562	4-methyl-2-oxopentanoate	HMDB0000695	bioa_026	GCST90199655	5:39171736-39671736	0.284931917866412	0.497206933853508	0.566600648320468
MR-PCA	creatinine	HMDB0000562	4-methyl-2-oxopentanoate	HMDB0000695	bioa_026	GCST90199655	5:67795622-68295622	-0.317576320174828	0.39871658715396	0.425743576042428
MR-PCA	creatinine	HMDB0000562	4-methyl-2-oxopentanoate	HMDB0000695	bioa_026	GCST90199655	5:176567143-177067143	0.101461825864263	0.372615354291618	0.785394111055558
MR-PCA	creatinine	HMDB0000562	4-methyl-2-oxopentanoate	HMDB0000695	bioa_026	GCST90199655	6:43564625-44064625	-0.653796994988279	0.41463294267888	0.114839458353372
MR-PCA	creatinine	HMDB0000562	4-methyl-2-oxopentanoate	HMDB0000695	bioa_026	GCST90199655	6:160442375-160942375	0.220182870092013	0.292804118110442	0.452063026005131
MR-PCA	creatinine	HMDB0000562	4-methyl-2-oxopentanoate	HMDB0000695	bioa_026	GCST90199655	7:77297198-77797198	-0.292062378848323	0.518352950467818	0.573133214477797
MR-PCA	creatinine	HMDB0000562	4-methyl-2-oxopentanoate	HMDB0000695	bioa_026	GCST90199655	7:151157801-151657801	-0.353813099221168	0.380392270604425	0.352305363008982
MR-PCA	creatinine	HMDB0000562	4-methyl-2-oxopentanoate	HMDB0000695	bioa_026	GCST90199655	8:23501151-24001151	0.614443185909101	0.509078690339661	0.227443335206627
MR-PCA	creatinine	HMDB0000562	4-methyl-2-oxopentanoate	HMDB0000695	bioa_026	GCST90199655	11:30518678-31018678	-0.0634336494697345	0.488922091665513	0.896770682534194
MR-PCA	creatinine	HMDB0000562	4-methyl-2-oxopentanoate	HMDB0000695	bioa_026	GCST90199655	15:45399813-46200138	0.43967218731067	0.235976149225908	0.0624332829664961
MR-PCA	creatinine	HMDB0000562	4-methyl-2-oxopentanoate	HMDB0000695	bioa_026	GCST90199655	15:75279182-75779182	0.0543907333878484	0.519695211206473	0.916646469354408
MR-PCA	creatinine	HMDB0000562	4-methyl-2-oxopentanoate	HMDB0000695	bioa_026	GCST90199655	15:75910951-76410951	0.298536987735066	0.437745997617508	0.495247303922169
MR-PCA	creatinine	HMDB0000562	4-methyl-2-oxopentanoate	HMDB0000695	bioa_026	GCST90199655	16:20117645-20617645	0.458635871977989	0.409658010355026	0.262902193867074
MR-PCA	creatinine	HMDB0000562	4-methyl-2-oxopentanoate	HMDB0000695	bioa_026	GCST90199655	17:37370347-37870347	-0.520945351516699	0.50987458329745	0.30691688511275
MR-PCA	creatinine	HMDB0000562	4-methyl-2-oxopentanoate	HMDB0000695	bioa_026	GCST90199655	17:58724447-59700441	-0.0122527466034477	0.438418162218159	0.97770392361749
MR-PCA	creatinine	HMDB0000562	4-methyl-2-oxopentanoate	HMDB0000695	bioa_026	GCST90199655	19:33119611-33619611	0.0583645832508541	0.414579313418716	0.888043538517269
MR-PCA	creatinine	HMDB0000562	4-methyl-2-oxopentanoate	HMDB0000695	bioa_026	GCST90199655	22:40650077-41150077	0.164748186430314	0.461005712958286	0.72081714653149
MR-PCA	valine	HMDB0000883	sphingosine 1-phosphate	HMDB0000277	met-d-Val	GCST90199657	2:27480940-28253616	0.406424767676086	0.356970799096849	0.254895961522579
MR-PCA	valine	HMDB0000883	sphingosine 1-phosphate	HMDB0000277	met-d-Val	GCST90199657	2:64975088-65475088	-0.100510832047366	0.253478731419901	0.69171725061651
MR-PCA	valine	HMDB0000883	sphingosine 1-phosphate	HMDB0000277	met-d-Val	GCST90199657	2:165251927-165751927	-0.578705029215143	0.407525589719088	0.155594328423892
MR-PCA	valine	HMDB0000883	sphingosine 1-phosphate	HMDB0000277	met-d-Val	GCST90199657	3:135701113-136578270	0.293869984549017	0.407754901079932	0.471092561938258
MR-PCA	valine	HMDB0000883	sphingosine 1-phosphate	HMDB0000277	met-d-Val	GCST90199657	4:86953335-87453335	0.0192730296468422	0.354269462009081	0.956614745174673
MR-PCA	valine	HMDB0000883	sphingosine 1-phosphate	HMDB0000277	met-d-Val	GCST90199657	4:87663610-88163610	-0.025090613191279	0.390939434983153	0.948826657319391
MR-PCA	valine	HMDB0000883	sphingosine 1-phosphate	HMDB0000277	met-d-Val	GCST90199657	4:88882515-89510546	0.0651589672922292	0.12463714989158	0.601120892378774
MR-PCA	valine	HMDB0000883	sphingosine 1-phosphate	HMDB0000277	met-d-Val	GCST90199657	5:55564890-56064890	-0.173489201896929	0.320868263149262	0.588723548164563
MR-PCA	valine	HMDB0000883	sphingosine 1-phosphate	HMDB0000277	met-d-Val	GCST90199657	6:108910874-109410874	0.149921481903243	0.471288725139928	0.75040177920659
MR-PCA	valine	HMDB0000883	sphingosine 1-phosphate	HMDB0000277	met-d-Val	GCST90199657	12:56199875-57115338	0.292458373449345	0.282582746447918	0.30069332004932
MR-PCA	valine	HMDB0000883	sphingosine 1-phosphate	HMDB0000277	met-d-Val	GCST90199657	12:122278263-122778263	-0.394890145199464	0.452982143644637	0.383341209494893
MR-PCA	valine	HMDB0000883	sphingosine 1-phosphate	HMDB0000277	met-d-Val	GCST90199657	14:102468052-102968052	-0.51665113228456	0.597987497543988	0.387597137342286
MR-PCA	valine	HMDB0000883	sphingosine 1-phosphate	HMDB0000277	met-d-Val	GCST90199657	16:69315747-70918195	-0.362763824720427	0.231362454752681	0.116893746052853
MR-PCA	valine	HMDB0000883	sphingosine 1-phosphate	HMDB0000277	met-d-Val	GCST90199657	17:6935779-7435779	-0.0937232326851118	0.242294046221858	0.698892373502314
MR-PCA	valine	HMDB0000883	sphingosine 1-phosphate	HMDB0000277	met-d-Val	GCST90199657	17:79384062-79884062	0.36382264520847	0.440070323234875	0.408385853392151
MR-PCA	valine	HMDB0000883	sphingosine 1-phosphate	HMDB0000277	met-d-Val	GCST90199657	19:49050431-49611255	-0.269425791835205	0.228883050665427	0.239142425892532
MR-PCA	n-acetylglucosaminylasparagine	HMDB0000489	acetone	HMDB0001659	GCST90200316	met-d-Acetone	4:178111987-178611987	-0.0083061101103602	0.0242231765326182	0.73167422356478
MR-PCA	n-acetylglucosaminylasparagine	HMDB0000489	acetone	HMDB0001659	GCST90200316	met-d-Acetone	6:167457759-167966043	0.0038578744488927	0.009701668489056	0.690887744626643
MR-PCA	n-acetylglucosaminylasparagine	HMDB0000489	acetone	HMDB0001659	GCST90200316	met-d-Acetone	14:94594947-95094947	0.0308832183689745	0.0225125004703528	0.170117820154738
MR-PCA	n-acetylglucosaminylasparagine	HMDB0000489	acetone	HMDB0001659	GCST90200316	met-d-Acetone	17:64055051-64555051	-0.0038473164592679	0.0252838179089092	0.879056664055679
MR-PCA	cystine	HMDB0000192	n-acetylornithine	HMDB0003357	M31454	bioa_023	22:24745202-25245202	0.0101066727702123	0.0308781424788224	0.74343470440635
MR-PCA	eicosapentaenoate (epa; 20:5n3)	HMDB0001999	7-methylxanthine	HMDB0001991	GCST90200349	M34390	11:61319830-61819830	-0.0089345719672869	0.0917266199574315	0.922405288862589
MR-PCA	tyrosine	HMDB0000158	tyrosine	HMDB0000158	met-d-Tyr	M01299	3:135701113-136607693	1.35632489669373	0.509190298056141	0.0077288845170611
MR-PCA	tyrosine	HMDB0000158	tyrosine	HMDB0000158	met-d-Tyr	M01299	3:186140627-186640627	-0.0921719904214151	0.468049732927065	0.843884061415427
MR-PCA	tyrosine	HMDB0000158	tyrosine	HMDB0000158	met-d-Tyr	M01299	4:99789651-100289651	0.586377605331759	0.41434870504095	0.15701600642655
MR-PCA	tyrosine	HMDB0000158	tyrosine	HMDB0000158	met-d-Tyr	M01299	5:89941256-90441256	0.310828006486	0.617592309689975	0.614760426925063
MR-PCA	tyrosine	HMDB0000158	tyrosine	HMDB0000158	met-d-Tyr	M01299	6:43031486-43531486	0.212245798579949	0.598889749275883	0.723040046126098
MR-PCA	tyrosine	HMDB0000158	tyrosine	HMDB0000158	met-d-Tyr	M01299	6:110683901-112778738	0.82532467441379	0.115066111733138	7.35797035742064e-13
MR-PCA	tyrosine	HMDB0000158	tyrosine	HMDB0000158	met-d-Tyr	M01299	7:27916442-28416442	0.897593149062649	0.517345948995672	0.0827415147577448
MR-PCA	tyrosine	HMDB0000158	tyrosine	HMDB0000158	met-d-Tyr	M01299	8:126236230-126736230	0.760942631244174	0.497172322807293	0.12588286945909
MR-PCA	tyrosine	HMDB0000158	tyrosine	HMDB0000158	met-d-Tyr	M01299	9:21884651-22384651	1.33136169917943	0.551853841183082	0.0158424106862946
MR-PCA	tyrosine	HMDB0000158	tyrosine	HMDB0000158	met-d-Tyr	M01299	10:64760672-65511176	0.429526176757145	0.544746884472289	0.430411534705131
MR-PCA	tyrosine	HMDB0000158	tyrosine	HMDB0000158	met-d-Tyr	M01299	11:61320783-61820783	1.08221758327197	0.462020984352745	0.0191624316262936
MR-PCA	tyrosine	HMDB0000158	tyrosine	HMDB0000158	met-d-Tyr	M01299	12:21081549-21581549	0.473285516417717	0.370534654374261	0.20149482746727
MR-PCA	tyrosine	HMDB0000158	tyrosine	HMDB0000158	met-d-Tyr	M01299	12:46690648-47449549	0.93276541075636	0.417385289156595	0.0254316201478632
MR-PCA	tyrosine	HMDB0000158	tyrosine	HMDB0000158	met-d-Tyr	M01299	12:56615040-57115040	1.09280244192233	0.322617204108787	0.0007058321306377
MR-PCA	tyrosine	HMDB0000158	tyrosine	HMDB0000158	met-d-Tyr	M01299	12:59740603-60240603	0.358852293174256	0.618358204874944	0.561691581172586
MR-PCA	tyrosine	HMDB0000158	tyrosine	HMDB0000158	met-d-Tyr	M01299	12:121174574-121674574	0.982753120044042	0.264820681384012	0.0002064311044767
MR-PCA	tyrosine	HMDB0000158	tyrosine	HMDB0000158	met-d-Tyr	M01299	12:122076812-122576812	0.484583877719584	0.530262266106122	0.3607919967228
MR-PCA	tyrosine	HMDB0000158	tyrosine	HMDB0000158	met-d-Tyr	M01299	14:102441854-102941854	0.466119516955703	0.61927632989845	0.451639698893757
MR-PCA	tyrosine	HMDB0000158	tyrosine	HMDB0000158	met-d-Tyr	M01299	16:70194094-72795019	1.23190801240807	0.166663593225486	1.45089442051607e-13
MR-PCA	tyrosine	HMDB0000158	tyrosine	HMDB0000158	met-d-Tyr	M01299	16:79505446-80005446	-0.578025708386876	0.649198466526165	0.373268180040277
MR-PCA	tyrosine	HMDB0000158	tyrosine	HMDB0000158	met-d-Tyr	M01299	20:42792364-43292364	0.375681658512635	0.493071504056563	0.446107004202579
MR-PCA	cortisol	HMDB0000063	5,6-dihydrothymine	HMDB0000079	GCST90200378	GCST90200339	14:94554700-95054700	-0.0002988833532505	0.0963622203806284	0.997525233128386
MR-PCA	cystine	HMDB0000192	acetoacetate	HMDB0000060	M31454	GCST90200318	22:24745202-25245202	-0.0183122611572013	0.0635301769393588	0.773159140859615
MR-PCA	dehydroepiandrosterone sulfate (dhea-s)	HMDB0001032	1-(1-enyl-stearoyl)-2-arachidonoyl-gpe (p-18:0/20:4)*	HMDB0005779	GCST90199673	GCST90200058	5:77737524-78237524	0.0924124716503481	0.0900130705381865	0.30458240831018
MR-PCA	dehydroepiandrosterone sulfate (dhea-s)	HMDB0001032	1-(1-enyl-stearoyl)-2-arachidonoyl-gpe (p-18:0/20:4)*	HMDB0005779	GCST90199673	GCST90200058	7:98825038-100067196	-0.0515643064694379	0.0783485679719917	0.510448339414391
MR-PCA	dehydroepiandrosterone sulfate (dhea-s)	HMDB0001032	1-(1-enyl-stearoyl)-2-arachidonoyl-gpe (p-18:0/20:4)*	HMDB0005779	GCST90199673	GCST90200058	13:22064146-22564146	-0.0764310559319203	0.0797480347568	0.337857685743468
MR-PCA	dehydroepiandrosterone sulfate (dhea-s)	HMDB0001032	1-(1-enyl-stearoyl)-2-arachidonoyl-gpe (p-18:0/20:4)*	HMDB0005779	GCST90199673	GCST90200058	16:81331584-81831584	-0.0470065660450478	0.0912944322853622	0.606630074370774
MR-PCA	kynurenine	HMDB0000684	glucose	HMDB0000122	GCST90199636	M20489	8:39554593-40054593	-0.0845003609963211	0.164058304404741	0.606509003053388
MR-PCA	kynurenine	HMDB0000684	glucose	HMDB0000122	GCST90199636	M20489	12:111809557-113090766	0.0490088969987146	0.144223841362791	0.733998606413823
MR-PCA	kynurenine	HMDB0000684	glucose	HMDB0000122	GCST90199636	M20489	16:87568373-88128072	0.0439189716385534	0.0735527019983595	0.550434688420889
MR-PCA	glycerophosphorylcholine (gpc)	HMDB0000086	ornithine	HMDB0000214	GCST90199629	bioa_014	1:40156715-40656715	-0.024731761019128	0.0726656591610035	0.733592926943768
MR-PCA	1-stearoyl-2-oleoyl-gps (18:0/18:1)	HMDB0010163	beta-citrylglutamate	HMDB0241915	GCST90199652	GCST90199911	3:56598999-57098999	0.233600784394364	0.100208673790668	0.0197458016476028
MR-PCA	5-oxoproline	HMDB0000267	asparagine	HMDB0000168	M01494	bioa_003	8:144903138-145403138	0.0067720003931519	0.0238256877930613	0.776233317493252
MR-PCA	orotate	HMDB0000226	pyruvate	HMDB0000243	GCST90200392	GCST90200430	3:123305909-124961335	0.0440590390335693	0.0316858036441333	0.164377778632598
MR-PCA	orotate	HMDB0000226	pyruvate	HMDB0000243	GCST90200392	GCST90200430	7:32831514-33590783	-0.0311990951239482	0.0464341546962687	0.501647544349245
MR-PCA	cholesterol	HMDB0000067	1,7-dimethylurate	HMDB0011103	M00063	GCST90199756	1:109571511-110071511	-0.270403760399485	0.154839781652431	0.0807509289752812
MR-PCA	n-acetylglucosaminylasparagine	HMDB0000489	ornithine	HMDB0000214	GCST90200316	M01493	4:178111987-178611987	0.0162916951093822	0.112735730268425	0.885095976371203
MR-PCA	n-acetylglucosaminylasparagine	HMDB0000489	ornithine	HMDB0000214	GCST90200316	M01493	6:167457759-167966043	0.0141099573296602	0.0419904590278096	0.736849978896685
MR-PCA	phosphate	HMDB0001429	kynurenine	HMDB0000684	GCST90200393	M15140	1:21570042-22070042	0.146824844847647	0.107611727710509	0.17244345136451
MR-PCA	urate	HMDB0000289	arginine	HMDB0000517	GCST90200307	bioa_002	4:9672167-10439135	-0.0210290530025212	0.0295010079654853	0.475954116544741
MR-PCA	urate	HMDB0000289	arginine	HMDB0000517	GCST90200307	bioa_002	4:88802323-89302323	-0.0711092483509709	0.0670381104580913	0.288813209086293
MR-PCA	pyruvate	HMDB0000243	isoursodeoxycholate	HMDB0000686	met-d-Pyruvate	GCST90199892	1:25486369-25986369	0.0060224996281332	0.534690159641473	0.991013191881153
MR-PCA	pyruvate	HMDB0000243	isoursodeoxycholate	HMDB0000686	met-d-Pyruvate	GCST90199892	1:154991807-156271079	-0.388966858885462	0.284199653142301	0.17111200392549
MR-PCA	pyruvate	HMDB0000243	isoursodeoxycholate	HMDB0000686	met-d-Pyruvate	GCST90199892	1:207429229-207929229	0.0451123992673857	0.498738024903204	0.927927163758839
MR-PCA	pyruvate	HMDB0000243	isoursodeoxycholate	HMDB0000686	met-d-Pyruvate	GCST90199892	2:27480940-28253616	0.82811716355148	0.426782730730223	0.0523345245759399
MR-PCA	pyruvate	HMDB0000243	isoursodeoxycholate	HMDB0000686	met-d-Pyruvate	GCST90199892	2:60468043-60968043	0.713066651325879	0.36839011989707	0.0529131386424505
MR-PCA	pyruvate	HMDB0000243	isoursodeoxycholate	HMDB0000686	met-d-Pyruvate	GCST90199892	2:173097338-173854224	0.161446804546831	0.20482321408845	0.430565032322158
MR-PCA	pyruvate	HMDB0000243	isoursodeoxycholate	HMDB0000686	met-d-Pyruvate	GCST90199892	3:56611222-57111222	-0.816788923162425	0.376221817871891	0.0299288906622384
MR-PCA	pyruvate	HMDB0000243	isoursodeoxycholate	HMDB0000686	met-d-Pyruvate	GCST90199892	5:35956855-36456855	0.992513553773809	0.390219376880152	0.0109755649852217
MR-PCA	pyruvate	HMDB0000243	isoursodeoxycholate	HMDB0000686	met-d-Pyruvate	GCST90199892	5:131157493-131957429	-0.358302963919764	0.420079089625447	0.393691647127525
MR-PCA	pyruvate	HMDB0000243	isoursodeoxycholate	HMDB0000686	met-d-Pyruvate	GCST90199892	7:50177982-50677982	0.0200798282782995	0.402021781057446	0.960164531499733
MR-PCA	pyruvate	HMDB0000243	isoursodeoxycholate	HMDB0000686	met-d-Pyruvate	GCST90199892	8:106322270-106822270	-0.0716801057946536	0.462251933786877	0.876768352372717
MR-PCA	pyruvate	HMDB0000243	isoursodeoxycholate	HMDB0000686	met-d-Pyruvate	GCST90199892	9:135611502-136391870	-0.20045337238905	0.220472432913445	0.363244955873763
MR-PCA	pyruvate	HMDB0000243	isoursodeoxycholate	HMDB0000686	met-d-Pyruvate	GCST90199892	10:2869150-3388009	0.0051026615534377	0.171762799543898	0.976300245986507
MR-PCA	pyruvate	HMDB0000243	isoursodeoxycholate	HMDB0000686	met-d-Pyruvate	GCST90199892	11:56961646-57461646	-0.791585833000312	0.425608194564703	0.0629006222943908
MR-PCA	pyruvate	HMDB0000243	isoursodeoxycholate	HMDB0000686	met-d-Pyruvate	GCST90199892	12:48145900-49077761	-0.127869445822492	0.152477072376902	0.401685811054439
MR-PCA	pyruvate	HMDB0000243	isoursodeoxycholate	HMDB0000686	met-d-Pyruvate	GCST90199892	16:69379588-70929689	-0.255815683831797	0.268720722396751	0.341109143476521
MR-PCA	pyruvate	HMDB0000243	isoursodeoxycholate	HMDB0000686	met-d-Pyruvate	GCST90199892	16:70994871-71494871	-1.01837657941606	0.428250872683933	0.0174072663833907
MR-PCA	pyruvate	HMDB0000243	isoursodeoxycholate	HMDB0000686	met-d-Pyruvate	GCST90199892	16:87636490-88136490	0.167584447976839	0.398497081711214	0.674090125430805
MR-PCA	pyruvate	HMDB0000243	isoursodeoxycholate	HMDB0000686	met-d-Pyruvate	GCST90199892	18:43532791-44032791	-0.0802434239522507	0.389935350610866	0.836957701125705
MR-PCA	pyruvate	HMDB0000243	isoursodeoxycholate	HMDB0000686	met-d-Pyruvate	GCST90199892	21:45449580-45972811	-0.0680967674720769	0.261060365762321	0.794210633149271
MR-PCA	cystathionine	HMDB0000099	isoleucine	HMDB0000172	GCST90200383	M01125	19:33152807-33652807	0.163094884547235	0.142932091532561	0.253842649165993
MR-PCA	citrate	HMDB0000094	n-formylanthranilic acid	HMDB0004089	M01564	GCST90199960	5:14625868-15125868	0.035942349168653	0.126728224478014	0.776703482426326
MR-PCA	citrate	HMDB0000094	n-formylanthranilic acid	HMDB0004089	M01564	GCST90199960	17:6345930-6933878	-0.0839008801702448	0.0869726768195645	0.334704664662948
MR-PCA	sulfate*	HMDB01448	n-acetylglucosaminylasparagine	HMDB0000489	GCST90199896	GCST90200316	7:122557611-123057611	0.0071280552868511	0.106484953530648	0.946629824177254
MR-PCA	serine	HMDB0000187	gluconate	HMDB0000625	bioa_018	GCST90200373	1:11610843-12110843	0.455162349983524	0.290564463788876	0.117237149628941
MR-PCA	serine	HMDB0000187	gluconate	HMDB0000625	bioa_018	GCST90200373	1:119427250-120522606	-0.156779605547079	0.0865967798053625	0.0702251984675223
MR-PCA	serine	HMDB0000187	gluconate	HMDB0000625	bioa_018	GCST90200373	2:27480940-27980940	-0.482268143148388	0.292121743456893	0.0987559499242757
MR-PCA	serine	HMDB0000187	gluconate	HMDB0000625	bioa_018	GCST90200373	2:211315692-212076215	0.144556764160357	0.114523520697407	0.206860569208588
MR-PCA	serine	HMDB0000187	gluconate	HMDB0000625	bioa_018	GCST90200373	3:125660381-126160381	0.251539172058284	0.206175874549502	0.22245640780608
MR-PCA	serine	HMDB0000187	gluconate	HMDB0000625	bioa_018	GCST90200373	7:55551853-56922308	0.123381336328865	0.119468209478058	0.301718780518154
MR-PCA	serine	HMDB0000187	gluconate	HMDB0000625	bioa_018	GCST90200373	8:126232621-126732621	0.586347263329304	0.296139408217255	0.0477068545243737
MR-PCA	serine	HMDB0000187	gluconate	HMDB0000625	bioa_018	GCST90200373	10:65065800-65565800	-0.413544321513232	0.347529669493405	0.234064471091369
MR-PCA	bilirubin (z,z)	HMDB0000054	paraxanthine	HMDB0001860	GCST90200704	M18254	2:233988949-235124783	-0.0292680032915615	0.0240822531290137	0.224238376767231
MR-PCA	bilirubin (z,z)	HMDB0000054	paraxanthine	HMDB0001860	GCST90200704	M18254	12:21093886-21593886	0.194806613789218	0.140102357657158	0.164389476886446
MR-PCA	3-aminoisobutyrate	HMDB0002166	3-(4-hydroxyphenyl)lactate	HMDB0000755	GCST90200310	M32197	5:34511619-35593952	0.0087249609461923	0.026928748044812	0.745936724672212
MR-PCA	3-aminoisobutyrate	HMDB0002166	3-(4-hydroxyphenyl)lactate	HMDB0000755	GCST90200310	M32197	12:89320-602261	0.103815598909491	0.0785637589917221	0.186361884844182
MR-PCA	glycerophosphorylcholine (gpc)	HMDB0000086	glycerophosphorylcholine (gpc)	HMDB0000086	GCST90199629	M15990	1:40156715-40656715	0.265286311464706	0.155131179195378	0.0872515757578857
MR-PCA	stearoyl sphingomyelin (d18:1/18:0)	HMDB0001348	docosahexaenoate (dha; 22:6n3)	HMDB0002183	GCST90200335	GCST90199651	8:113373776-113873776	0.181487450738586	0.111100433709586	0.10235462733808
MR-PCA	stearoyl sphingomyelin (d18:1/18:0)	HMDB0001348	docosahexaenoate (dha; 22:6n3)	HMDB0002183	GCST90200335	GCST90199651	11:61368608-61868608	0.4600181882603	0.121782209349972	0.0001584841798957
MR-PCA	stearoyl sphingomyelin (d18:1/18:0)	HMDB0001348	docosahexaenoate (dha; 22:6n3)	HMDB0002183	GCST90200335	GCST90199651	14:63982386-64482386	-0.0838007586998956	0.101688976549678	0.409889036242665
MR-PCA	stearoyl sphingomyelin (d18:1/18:0)	HMDB0001348	docosahexaenoate (dha; 22:6n3)	HMDB0002183	GCST90200335	GCST90199651	19:8013648-8513648	0.0421202498637839	0.0565650394328562	0.456493026328141
MR-PCA	stearoyl sphingomyelin (d18:1/18:0)	HMDB0001348	docosahexaenoate (dha; 22:6n3)	HMDB0002183	GCST90200335	GCST90199651	19:45165640-45665640	0.0692275522255861	0.0893258444503615	0.438339508916723
MR-PCA	glycohyocholate	HMDB0000138	leucine	HMDB0000687	GCST90199935	M00060	10:45742470-46242470	0.205689235761607	0.162395651105029	0.205300766728414
MR-PCA	glycohyocholate	HMDB0000138	leucine	HMDB0000687	GCST90199935	M00060	17:28409010-28909010	0.330558615171042	0.144932108467111	0.0225613210478178
MR-PCA	arginine	HMDB0000517	tyrosine	HMDB0000158	GCST90200372	M01299	4:77758299-78258299	-0.129292923366942	0.165194031083481	0.433819106357846
MR-PCA	arginine	HMDB0000517	tyrosine	HMDB0000158	GCST90200372	M01299	6:131644358-132148208	0.0363244978902281	0.136393907345536	0.789992362102949
MR-PCA	arginine	HMDB0000517	tyrosine	HMDB0000158	GCST90200372	M01299	10:99896895-100396895	-0.103895193322913	0.123932052993709	0.401848855789895
MR-PCA	lactate	HMDB0000190	allantoin	HMDB0000462	met-d-Lactate	M01107	2:27348097-28101918	0.606485454237781	0.70481308094526	0.389518331987259
MR-PCA	lactate	HMDB0000190	allantoin	HMDB0000462	met-d-Lactate	M01107	6:135171067-135671067	-0.533442967144636	0.520209510432125	0.305156232865898
MR-PCA	lactate	HMDB0000190	allantoin	HMDB0000462	met-d-Lactate	M01107	8:106333124-106833124	0.687211032977575	0.704842345373562	0.329567476164184
MR-PCA	lactate	HMDB0000190	allantoin	HMDB0000462	met-d-Lactate	M01107	9:4513176-5186407	-0.0149845652203217	0.40742840715164	0.970661696128497
MR-PCA	lactate	HMDB0000190	allantoin	HMDB0000462	met-d-Lactate	M01107	10:2727379-3389269	0.091280417162758	0.326621273864147	0.779885168477877
MR-PCA	lactate	HMDB0000190	allantoin	HMDB0000462	met-d-Lactate	M01107	11:118839742-119339742	-0.0537499208074358	0.620410994085416	0.93096085739362
MR-PCA	lactate	HMDB0000190	allantoin	HMDB0000462	met-d-Lactate	M01107	12:111162908-111662908	0.207402197836841	0.669174897712486	0.756608709012598
MR-PCA	lactate	HMDB0000190	allantoin	HMDB0000462	met-d-Lactate	M01107	12:111682800-113133476	0.468717223411209	0.464976393937207	0.313432762127849
MR-PCA	arachidonate (20:4n6)	HMDB0001043	glycine	HMDB0000123	M01110	M32338	11:61330635-61830635	0.0330060467133145	0.0497190571688801	0.506785668864132
MR-PCA	serine	HMDB0000187	uridine	HMDB0000296	bioa_018	GCST90200407	1:11610843-12110843	-0.190297044557053	0.28797283576438	0.50873034934599
MR-PCA	serine	HMDB0000187	uridine	HMDB0000296	bioa_018	GCST90200407	1:119427250-120522606	0.0864910140809617	0.0858347043851261	0.313624339163269
MR-PCA	serine	HMDB0000187	uridine	HMDB0000296	bioa_018	GCST90200407	2:27480940-27980940	-0.486983602460299	0.28945960517098	0.0924934686419543
MR-PCA	serine	HMDB0000187	uridine	HMDB0000296	bioa_018	GCST90200407	2:211315692-212076215	0.100304452698538	0.113495683988676	0.376818614092156
MR-PCA	serine	HMDB0000187	uridine	HMDB0000296	bioa_018	GCST90200407	3:125660381-126160381	-0.0662870046982209	0.204325424524746	0.745621004490371
MR-PCA	serine	HMDB0000187	uridine	HMDB0000296	bioa_018	GCST90200407	7:55551853-56922308	-0.109872429301638	0.118403469031382	0.353433812166165
MR-PCA	serine	HMDB0000187	uridine	HMDB0000296	bioa_018	GCST90200407	8:126232621-126732621	0.0096467099343633	0.293564216717743	0.973785715422595
MR-PCA	serine	HMDB0000187	uridine	HMDB0000296	bioa_018	GCST90200407	10:65065800-65565800	0.484982363687661	0.344416246090005	0.159092996011455
MR-PCA	acetoacetate	HMDB0000060	taurocholate	HMDB0000036	met-d-Acetoacetate	GCST90200333	5:41395751-42449922	0.245899078197488	0.328700113646728	0.454402551851819
MR-PCA	acetoacetate	HMDB0000060	taurocholate	HMDB0000036	met-d-Acetoacetate	GCST90200333	6:166525103-167025103	-0.544332112800368	0.303390197605914	0.0727868162828012
MR-PCA	acetoacetate	HMDB0000060	taurocholate	HMDB0000036	met-d-Acetoacetate	GCST90200333	10:113686244-114186244	-0.192052157533787	0.333689123898913	0.564924689224307
MR-PCA	acetoacetate	HMDB0000060	taurocholate	HMDB0000036	met-d-Acetoacetate	GCST90200333	11:116373213-116873213	0.344704817366788	0.32064999557648	0.282366250121299
MR-PCA	acetoacetate	HMDB0000060	taurocholate	HMDB0000036	met-d-Acetoacetate	GCST90200333	12:122333527-122833527	0.542813321509706	0.484575404557023	0.262635618743458
MR-PCA	creatinine	HMDB0000562	pyruvate	HMDB0000243	M00513	met-d-Pyruvate	7:23845366-24345366	-0.003116091757852	0.0343340209907845	0.927684775079583
MR-PCA	inosine	HMDB0000195	alpha-ketoglutarate	HMDB0000208	M01123	GCST90200455	6:85876680-86677325	0.105311483469368	0.0682139425839605	0.122626848498604
MR-PCA	spermidine	HMDB0001257	kynurenine	HMDB0000684	bioa_033	bioa_027	1:247760300-248289451	0.0141532259309997	0.0426103760338117	0.73977263810261
MR-PCA	3-(4-hydroxyphenyl)lactate	HMDB0000755	eicosapentaenoate (epa; 20:5n3)	HMDB0001999	M32197	GCST90200349	17:79879970-80379970	-0.0377581270644683	0.136168808220515	0.781558124060281
MR-PCA	caffeine	HMDB0001847	taurine	HMDB0000251	M00569	GCST90200420	7:17037106-17537106	-0.150776817634953	0.126544712221859	0.233461098778696
MR-PCA	caffeine	HMDB0001847	taurine	HMDB0000251	M00569	GCST90200420	15:74777880-75277880	-0.0615611055973713	0.140311530890327	0.66084568150635
MR-PCA	inosine	HMDB0000195	glucose	HMDB0000122	M01123	met-d-Glucose	6:85876680-86677325	-0.0017922391934442	0.0180855028301611	0.921060370747339
MR-PCA	threonine	HMDB0000167	alpha-ketoglutarate	HMDB0000208	bioa_019	GCST90200455	2:27191397-28253174	-0.292825635346451	0.182389169724555	0.108384026154915
MR-PCA	threonine	HMDB0000167	alpha-ketoglutarate	HMDB0000208	bioa_019	GCST90200455	6:126521687-127323798	-0.84331737735058	0.323284147951151	0.0090914800630035
MR-PCA	threonine	HMDB0000167	alpha-ketoglutarate	HMDB0000208	bioa_019	GCST90200455	8:74631674-75131674	0.0003532536494144	0.191199652865534	0.998525857822758
MR-PCA	threonine	HMDB0000167	alpha-ketoglutarate	HMDB0000208	bioa_019	GCST90200455	12:46636543-47464292	0.122578318395374	0.152984066071266	0.422987553007936
MR-PCA	threonine	HMDB0000167	alpha-ketoglutarate	HMDB0000208	bioa_019	GCST90200455	12:56615040-57115040	0.349273334876625	0.227062321628892	0.123993184935032
MR-PCA	threonine	HMDB0000167	alpha-ketoglutarate	HMDB0000208	bioa_019	GCST90200455	12:59727701-60227701	-0.233878586265655	0.275682371636532	0.396236119694736
MR-PCA	threonine	HMDB0000167	alpha-ketoglutarate	HMDB0000208	bioa_019	GCST90200455	16:1654524-2154524	0.0185183305950158	0.218926375459706	0.932589715369344
MR-PCA	threonine	HMDB0000167	alpha-ketoglutarate	HMDB0000208	bioa_019	GCST90200455	20:42792364-43292364	0.0559236686130358	0.277064418465706	0.840039026261701
MR-PCA	serine	HMDB0000187	cystine	HMDB0000192	bioa_018	GCST90200382	1:11610843-12110843	0.425258551106227	0.289278415850616	0.141543704202287
MR-PCA	serine	HMDB0000187	cystine	HMDB0000192	bioa_018	GCST90200382	1:119427250-120522606	0.173137693660009	0.0862246880140943	0.0446451155172318
MR-PCA	serine	HMDB0000187	cystine	HMDB0000192	bioa_018	GCST90200382	2:27480940-27980940	-0.223822268060585	0.290864047051898	0.4415916810302
MR-PCA	serine	HMDB0000187	cystine	HMDB0000192	bioa_018	GCST90200382	2:211315692-212076215	-0.0007625469750756	0.114027326528277	0.994664262138534
MR-PCA	serine	HMDB0000187	cystine	HMDB0000192	bioa_018	GCST90200382	3:125660381-126160381	-0.422231793298569	0.205268123546693	0.0396884456653183
MR-PCA	serine	HMDB0000187	cystine	HMDB0000192	bioa_018	GCST90200382	7:55551853-56922308	-0.19500090651174	0.118946553147084	0.101130108891616
MR-PCA	serine	HMDB0000187	cystine	HMDB0000192	bioa_018	GCST90200382	8:126232621-126732621	0.469105556593336	0.294878996798496	0.111645394994611
MR-PCA	serine	HMDB0000187	cystine	HMDB0000192	bioa_018	GCST90200382	10:65065800-65565800	0.255897367932459	0.346025055661378	0.45958267134694
MR-PCA	uridine	HMDB0000296	betaine	HMDB0000043	GCST90200407	GCST90200425	1:20666238-21166238	0.180297731236023	0.0983252505542167	0.066700473186211
MR-PCA	uridine	HMDB0000296	betaine	HMDB0000043	GCST90200407	GCST90200425	7:47877194-48377194	-0.0406915603034226	0.116738669665462	0.727412396295566
MR-PCA	uridine	HMDB0000296	betaine	HMDB0000043	GCST90200407	GCST90200425	22:50686035-51186035	-0.190824689946313	0.0891042919461319	0.0322266433818906
MR-PCA	tryptophan	HMDB0000929	paraxanthine	HMDB0001860	bioa_020	GCST90199654	4:156560755-157060755	-0.0432487988173564	0.147667395467501	0.769614021323979
MR-PCA	tryptophan	HMDB0000929	paraxanthine	HMDB0001860	bioa_020	GCST90199654	6:111336667-112095774	0.0023547637520312	0.173217246475826	0.989153667936846
MR-PCA	asparagine	HMDB0000168	serotonin (5ht)	HMDB0000259	M34283	M02342	11:61916235-62416235	-0.141772829113303	0.165776983133361	0.392439257131979
MR-PCA	asparagine	HMDB0000168	serotonin (5ht)	HMDB0000259	M34283	M02342	14:104016664-104812812	0.210117984251228	0.0931087592680994	0.0240271980909731
MR-PCA	glycerophosphoethanolamine	HMDB0000114	leucine	HMDB0000687	GCST90199808	GCST90200389	1:40156715-40656715	-0.246913259817266	0.134657788687472	0.0667081650821771
MR-PCA	glycerophosphoethanolamine	HMDB0000114	leucine	HMDB0000687	GCST90199808	GCST90200389	22:24208096-24708096	0.171554330484993	0.112109723146657	0.125958331877038
MR-PCA	serine	HMDB0000187	aspartate	HMDB0000191	GCST90200415	bioa_004	1:119778579-120514573	-0.0529909898724184	0.0400413178234734	0.185699819672764
MR-PCA	serine	HMDB0000187	aspartate	HMDB0000191	GCST90200415	bioa_004	2:211290507-212040821	-0.359590639494671	0.055625915595692	1.01671659531925e-10
MR-PCA	serine	HMDB0000187	aspartate	HMDB0000191	GCST90200415	bioa_004	7:55905219-56847625	0.0156732890921478	0.0656351672975906	0.811265264457776
MR-PCA	phosphate	HMDB0001429	glycerophosphoethanolamine	HMDB0000114	GCST90200393	GCST90199808	1:21570042-22070042	0.122579693784502	0.0811909497909284	0.131102017148401
MR-PCA	kynurenine	HMDB0000684	alpha-aminoadipic acid	HMDB0000510	bioa_027	bioa_025	1:241473615-241973615	-0.0239524169737517	0.145085227860515	0.868871534230092
MR-PCA	kynurenine	HMDB0000684	alpha-aminoadipic acid	HMDB0000510	bioa_027	bioa_025	5:131338151-131838151	-0.717127272356509	0.249191052680184	0.0040043213994658
MR-PCA	kynurenine	HMDB0000684	alpha-aminoadipic acid	HMDB0000510	bioa_027	bioa_025	5:176563404-177063404	0.661163618843703	0.228384408351089	0.0037920742163142
MR-PCA	kynurenine	HMDB0000684	alpha-aminoadipic acid	HMDB0000510	bioa_027	bioa_025	8:39556267-40056267	-0.110556966673587	0.119410061500133	0.354518884148278
MR-PCA	kynurenine	HMDB0000684	alpha-aminoadipic acid	HMDB0000510	bioa_027	bioa_025	12:111111298-111611298	-0.233608881945379	0.223146534282843	0.295152367830441
MR-PCA	kynurenine	HMDB0000684	alpha-aminoadipic acid	HMDB0000510	bioa_027	bioa_025	12:111634608-113433486	0.015309162530041	0.106360709619601	0.885550804126025
MR-PCA	kynurenine	HMDB0000684	alpha-aminoadipic acid	HMDB0000510	bioa_027	bioa_025	16:87568569-88128476	-0.0389820525498035	0.060248175702032	0.517616014195071
MR-PCA	dehydroepiandrosterone sulfate (dhea-s)	HMDB0001032	n-acetyl-aspartyl-glutamate (naag)	HMDB0001067	GCST90199673	GCST90200684	5:77737524-78237524	0.0213568901820151	0.093163895994026	0.81868239586938
MR-PCA	dehydroepiandrosterone sulfate (dhea-s)	HMDB0001032	n-acetyl-aspartyl-glutamate (naag)	HMDB0001067	GCST90199673	GCST90200684	7:98825038-100067196	-0.162945715349581	0.0810938665228481	0.04450034944193
MR-PCA	dehydroepiandrosterone sulfate (dhea-s)	HMDB0001032	n-acetyl-aspartyl-glutamate (naag)	HMDB0001067	GCST90199673	GCST90200684	13:22064146-22564146	0.103720242397899	0.082534127548666	0.208864024836416
MR-PCA	dehydroepiandrosterone sulfate (dhea-s)	HMDB0001032	n-acetyl-aspartyl-glutamate (naag)	HMDB0001067	GCST90199673	GCST90200684	16:81331584-81831584	0.0766205099035738	0.0944874362380269	0.417419162459203
MR-PCA	inosine	HMDB0000195	methionine	HMDB0000696	M01123	M01302	6:85876680-86677325	0.0887212344087836	0.0715045187557996	0.214687767242762
MR-PCA	kynurenine	HMDB0000684	spermidine	HMDB0001257	M15140	GCST90200423	8:39556267-40056267	-0.0585578004114167	0.129262215257317	0.650537506064018
MR-PCA	kynurenine	HMDB0000684	spermidine	HMDB0001257	M15140	GCST90200423	12:112341686-113156415	0.106367524231417	0.138485399505895	0.442441122759716
MR-PCA	kynurenine	HMDB0000684	spermidine	HMDB0001257	M15140	GCST90200423	16:87628822-88128822	0.0355077495114725	0.0828975980743222	0.668408936781559
MR-PCA	retinol (vitamin a)	HMDB0000305	1-methylurate	HMDB0003099	GCST90200405	M34395	18:28939457-29439457	0.0012662840520638	0.187047058859469	0.994598467447826
MR-PCA	5-oxoproline	HMDB0000267	alanine	HMDB0000161	M01494	bioa_001	8:144903138-145403138	0.0061374207799643	0.0142638121352745	0.666992601325123
MR-PCA	dimethylglycine	HMDB0000092	n-acetyl-aspartyl-glutamate (naag)	HMDB0001067	GCST90200424	GCST90200684	5:78080227-78832833	-0.0256683378894452	0.0438198734616639	0.558030537176929
MR-PCA	dimethylglycine	HMDB0000092	n-acetyl-aspartyl-glutamate (naag)	HMDB0001067	GCST90200424	GCST90200684	10:103976834-104737382	0.0406355614174199	0.115759595081392	0.725562791133365
MR-PCA	dimethylglycine	HMDB0000092	n-acetyl-aspartyl-glutamate (naag)	HMDB0001067	GCST90200424	GCST90200684	15:76242337-76742337	-0.0707976480482392	0.118223586031833	0.549275998947717
MR-PCA	n-formylanthranilic acid	HMDB0004089	adenosine 5'-diphosphate (adp)	HMDB0001341	GCST90199960	GCST90200355	2:143548189-144048189	-0.108711680170414	0.13433918503551	0.418381228820062
MR-PCA	n-formylanthranilic acid	HMDB0004089	adenosine 5'-diphosphate (adp)	HMDB0001341	GCST90199960	GCST90200355	17:75643177-76448530	-0.0765984352406068	0.0418273006475774	0.0670554225612806
MR-PCA	5-oxoproline	HMDB0000267	3-methyl-2-oxobutyrate	HMDB0000019	GCST90200280	GCST90199677	8:144861615-145802337	0.0072054147381985	0.034519967231281	0.834657617655368
MR-PCA	5-oxoproline	HMDB0000267	3-methyl-2-oxobutyrate	HMDB0000019	GCST90200280	GCST90199677	12:56615338-57115338	-0.0040943136164672	0.106101287255938	0.969218290088865
MR-PCA	isoleucine	HMDB0000172	phenylpyruvate	HMDB0000205	met-d-Ile	GCST90200365	2:27480940-28253174	0.056284829555894	0.395985665345287	0.886970566272649
MR-PCA	isoleucine	HMDB0000172	phenylpyruvate	HMDB0000205	met-d-Ile	GCST90200365	2:165251927-165751927	-0.64224030369486	0.478293887670757	0.179345363171601
MR-PCA	isoleucine	HMDB0000172	phenylpyruvate	HMDB0000205	met-d-Ile	GCST90200365	4:88890833-89475171	-0.17585057955751	0.175388283299876	0.316036594545152
MR-PCA	isoleucine	HMDB0000172	phenylpyruvate	HMDB0000205	met-d-Ile	GCST90200365	8:76193463-76693463	-0.165168442594981	0.444920506832376	0.710465221169269
MR-PCA	isoleucine	HMDB0000172	phenylpyruvate	HMDB0000205	met-d-Ile	GCST90200365	12:56611458-57111458	0.665180316335128	0.334199098455209	0.0465500416758005
MR-PCA	isoleucine	HMDB0000172	phenylpyruvate	HMDB0000205	met-d-Ile	GCST90200365	16:69331471-69831471	-0.220648298745343	0.351713371601475	0.530428130002034
MR-PCA	isoleucine	HMDB0000172	phenylpyruvate	HMDB0000205	met-d-Ile	GCST90200365	16:69865519-70914672	-0.155396313070569	0.295587210641291	0.599082284450211
MR-PCA	isoleucine	HMDB0000172	phenylpyruvate	HMDB0000205	met-d-Ile	GCST90200365	17:6935779-7435779	-0.18515465111562	0.321825876985011	0.565071141896085
MR-PCA	isoleucine	HMDB0000172	phenylpyruvate	HMDB0000205	met-d-Ile	GCST90200365	19:49069664-49569664	0.181002389481544	0.276241458232381	0.512318053372135
MR-PCA	alanine	HMDB0000161	alpha-tocopherol	HMDB0001893	bioa_001	M01561	1:206985954-207485954	0.0595115222326441	0.351037463957592	0.865379461437875
MR-PCA	alanine	HMDB0000161	alpha-tocopherol	HMDB0001893	bioa_001	M01561	2:27143030-28594285	0.854447013455321	0.280916092225428	0.0023528924823121
MR-PCA	alanine	HMDB0000161	alpha-tocopherol	HMDB0001893	bioa_001	M01561	2:64958074-65458074	0.0334003244023534	0.284187266910361	0.906440644030507
MR-PCA	alanine	HMDB0000161	alpha-tocopherol	HMDB0001893	bioa_001	M01561	3:71155270-71655270	-0.153591093627903	0.523707034788737	0.769310628615175
MR-PCA	alanine	HMDB0000161	alpha-tocopherol	HMDB0001893	bioa_001	M01561	4:88976422-89476422	-0.42030760397194	0.438299015962823	0.33758305780819
MR-PCA	alanine	HMDB0000161	alpha-tocopherol	HMDB0001893	bioa_001	M01561	7:72732874-73232874	-0.213038641093799	0.463759378763482	0.645966172802871
MR-PCA	alanine	HMDB0000161	alpha-tocopherol	HMDB0001893	bioa_001	M01561	8:145568681-146068681	-0.130036638434971	0.521772405331981	0.803189839417352
MR-PCA	alanine	HMDB0000161	alpha-tocopherol	HMDB0001893	bioa_001	M01561	9:4040541-4540541	1.36879704196189	0.468617024099066	0.0034898938268968
MR-PCA	alanine	HMDB0000161	alpha-tocopherol	HMDB0001893	bioa_001	M01561	11:116336283-116836283	-1.30851979039557	0.418298826324504	0.0017588417401896
MR-PCA	alanine	HMDB0000161	alpha-tocopherol	HMDB0001893	bioa_001	M01561	12:46636543-47713425	0.257878178854136	0.202458127946149	0.202757041114328
MR-PCA	alanine	HMDB0000161	alpha-tocopherol	HMDB0001893	bioa_001	M01561	12:56615040-57115040	-0.280192282271543	0.268572231701653	0.296825105798513
MR-PCA	alanine	HMDB0000161	alpha-tocopherol	HMDB0001893	bioa_001	M01561	12:59727701-60227701	0.192480512533365	0.365186494962064	0.598141809744568
MR-PCA	alanine	HMDB0000161	alpha-tocopherol	HMDB0001893	bioa_001	M01561	14:75116447-75616447	0.384724128088625	0.540800404641586	0.476837865024699
MR-PCA	alanine	HMDB0000161	alpha-tocopherol	HMDB0001893	bioa_001	M01561	16:69621701-70931491	-0.479799798867563	0.243541264630911	0.0488273092455457
MR-PCA	alanine	HMDB0000161	alpha-tocopherol	HMDB0001893	bioa_001	M01561	17:40568584-41068584	0.283942572653976	0.603135446517953	0.637799663347942
MR-PCA	alanine	HMDB0000161	alpha-tocopherol	HMDB0001893	bioa_001	M01561	22:18906543-19406543	-0.529215589382741	0.459959555668898	0.249909249400651
MR-PCA	glutamine	HMDB0000641	docosahexaenoate (dha; 22:6n3)	HMDB0002183	M00053	M19323	12:56615040-57115040	-0.0533265414192548	0.11003815566037	0.627946888399347
MR-PCA	aspartate	HMDB0000191	glutamine	HMDB0000641	GCST90200370	met-d-Gln	3:56598999-57098999	-0.0531056325900869	0.0225201508315966	0.0183668435889324
MR-PCA	aspartate	HMDB0000191	glutamine	HMDB0000641	GCST90200370	met-d-Gln	5:36388589-36888589	-0.0051881617242376	0.0232547719258336	0.823456938474489
MR-PCA	2-hydroxyglutarate	HMDB0059655	valine	HMDB0000883	GCST90199865	M01649	14:91386532-91886532	0.128961702659154	0.115680824371377	0.264933470039734
MR-PCA	sphinganine-1-phosphate	HMDB0001383	n-palmitoyl-sphinganine (d18:0/16:0)	HMDB11760	GCST90199845	GCST90200064	3:56698451-57198451	0.193643103269361	0.0787194047597266	0.0138969636100625
MR-PCA	sphinganine-1-phosphate	HMDB0001383	n-palmitoyl-sphinganine (d18:0/16:0)	HMDB11760	GCST90199845	GCST90200064	17:74160792-74669333	0.0576145312416903	0.0840393475531995	0.492986738650232
MR-PCA	kynurenine	HMDB0000684	4-acetamidobutanoate	HMDB0003681	M15140	M01558	8:39556267-40056267	0.363615642545108	0.148230843868888	0.0141656038241962
MR-PCA	kynurenine	HMDB0000684	4-acetamidobutanoate	HMDB0003681	M15140	M01558	12:111634608-112134608	0.392468185319783	0.118802890812751	0.0009547784154911
MR-PCA	kynurenine	HMDB0000684	4-acetamidobutanoate	HMDB0003681	M15140	M01558	12:112341686-113156415	0.545733932807505	0.148289984084008	0.0002330687634845
MR-PCA	kynurenine	HMDB0000684	4-acetamidobutanoate	HMDB0003681	M15140	M01558	16:87628822-88128822	0.0667167527478403	0.0896771475869467	0.456897017938701
MR-PCA	lactate	HMDB0000190	valine	HMDB0000883	met-d-Lactate	bioa_022	2:27348097-28101918	0.810267599385476	0.177058733333805	4.73351963155789e-06
MR-PCA	lactate	HMDB0000190	valine	HMDB0000883	met-d-Lactate	bioa_022	6:135171067-135671067	0.271411510925757	0.126961081553022	0.032536745579195
MR-PCA	lactate	HMDB0000190	valine	HMDB0000883	met-d-Lactate	bioa_022	8:106333124-106833124	0.30885191478993	0.176825142491589	0.0806977939208072
MR-PCA	lactate	HMDB0000190	valine	HMDB0000883	met-d-Lactate	bioa_022	9:4513176-5186407	-0.109554347301359	0.104758387515369	0.295662084580544
MR-PCA	lactate	HMDB0000190	valine	HMDB0000883	met-d-Lactate	bioa_022	10:2727379-3389269	-0.0507872295963325	0.0830931074572838	0.541061429206109
MR-PCA	lactate	HMDB0000190	valine	HMDB0000883	met-d-Lactate	bioa_022	11:118839742-119339742	-0.0122030199107339	0.15889734663327	0.938784134248423
MR-PCA	lactate	HMDB0000190	valine	HMDB0000883	met-d-Lactate	bioa_022	12:111162908-111662908	0.220013252212138	0.169570032150072	0.194467041618095
MR-PCA	lactate	HMDB0000190	valine	HMDB0000883	met-d-Lactate	bioa_022	12:111682800-113133476	0.175867450250975	0.116778563966887	0.132069519410639
MR-PCA	aspartate	HMDB0000191	alpha-tocopherol	HMDB0001893	bioa_004	GCST90200302	2:211431243-211931243	0.245858801768424	0.267474095988527	0.357997593863452
MR-PCA	aspartate	HMDB0000191	alpha-tocopherol	HMDB0001893	bioa_004	GCST90200302	4:178111051-178611051	0.025165378804158	0.107282968299491	0.814542402896676
MR-PCA	aspartate	HMDB0000191	alpha-tocopherol	HMDB0001893	bioa_004	GCST90200302	12:101969766-102469766	0.104915184623174	0.157409282729775	0.505083860495302
MR-PCA	3-hydroxybutyrate (bhba)	HMDB0000011	alpha-ketobutyrate	HMDB0000005	met-d-bOHbutyrate	GCST90200438	1:230050269-230550269	0.318024706174016	0.346543461383347	0.358773270442264
MR-PCA	3-hydroxybutyrate (bhba)	HMDB0000011	alpha-ketobutyrate	HMDB0000005	met-d-bOHbutyrate	GCST90200438	5:41452897-42471829	0.375997719325546	0.372798345351157	0.313175119542597
MR-PCA	3-hydroxybutyrate (bhba)	HMDB0000011	alpha-ketobutyrate	HMDB0000005	met-d-bOHbutyrate	GCST90200438	8:8059014-8559014	-0.353511866883474	0.554026572449998	0.523423259743922
MR-PCA	3-hydroxybutyrate (bhba)	HMDB0000011	alpha-ketobutyrate	HMDB0000005	met-d-bOHbutyrate	GCST90200438	8:8580720-9433358	0.544215620643947	0.347284122547551	0.117100288457716
MR-PCA	3-hydroxybutyrate (bhba)	HMDB0000011	alpha-ketobutyrate	HMDB0000005	met-d-bOHbutyrate	GCST90200438	8:9546321-10530228	-0.233529837995808	0.444172842808719	0.599052585332959
MR-PCA	3-hydroxybutyrate (bhba)	HMDB0000011	alpha-ketobutyrate	HMDB0000005	met-d-bOHbutyrate	GCST90200438	8:10591858-11909109	0.5882675222362	0.417662621017442	0.158990349796364
MR-PCA	3-hydroxybutyrate (bhba)	HMDB0000011	alpha-ketobutyrate	HMDB0000005	met-d-bOHbutyrate	GCST90200438	9:107339744-107915739	0.0465613011776072	0.306946464891094	0.87942992369537
MR-PCA	3-hydroxybutyrate (bhba)	HMDB0000011	alpha-ketobutyrate	HMDB0000005	met-d-bOHbutyrate	GCST90200438	10:113694271-114194271	-0.66544730509619	0.295393480201565	0.0242749927382002
MR-PCA	3-hydroxybutyrate (bhba)	HMDB0000011	alpha-ketobutyrate	HMDB0000005	met-d-bOHbutyrate	GCST90200438	11:116451535-117240760	-0.768553451291351	0.448316790159089	0.0864720144146857
MR-PCA	3-hydroxybutyrate (bhba)	HMDB0000011	alpha-ketobutyrate	HMDB0000005	met-d-bOHbutyrate	GCST90200438	12:122375755-122875755	-1.14346289170017	0.495075906037611	0.0209063275380914
MR-PCA	3-hydroxybutyrate (bhba)	HMDB0000011	alpha-ketobutyrate	HMDB0000005	met-d-bOHbutyrate	GCST90200438	14:94393207-95094947	-0.420500697236974	0.234673840802031	0.0731567406051624
MR-PCA	3-hydroxybutyrate (bhba)	HMDB0000011	alpha-ketobutyrate	HMDB0000005	met-d-bOHbutyrate	GCST90200438	15:58430643-58980498	0.0455019672262624	0.317993029476676	0.886218246582992
MR-PCA	3-hydroxybutyrate (bhba)	HMDB0000011	alpha-ketobutyrate	HMDB0000005	met-d-bOHbutyrate	GCST90200438	16:71899923-73042963	-0.233628715343028	0.32491732712347	0.472115969958659
MR-PCA	3-hydroxybutyrate (bhba)	HMDB0000011	alpha-ketobutyrate	HMDB0000005	met-d-bOHbutyrate	GCST90200438	17:6935779-7435779	0.0618956089322027	0.315565120757073	0.844498936576995
MR-PCA	3-hydroxybutyrate (bhba)	HMDB0000011	alpha-ketobutyrate	HMDB0000005	met-d-bOHbutyrate	GCST90200438	19:45161941-45661941	-0.193789170496772	0.321129552855117	0.546202033192366
MR-PCA	urate	HMDB0000289	glycochenodeoxycholate	HMDB0000637	M01604	M32346	4:9676051-10553081	-0.0594907546602483	0.0512920477885604	0.246112478674154
MR-PCA	alpha-ketoglutaramate*	HMDB0001552	acetate	HMDB0000042	GCST90199885	met-d-Acetate	3:99879368-100379368	0.0016752692191866	0.0180681346745582	0.926126369534429
MR-PCA	3-ureidopropionate	HMDB0000026	5-methylthioadenosine (mta)	HMDB0001173	GCST90200283	GCST90200359	22:24662232-25162232	-0.0690837094982251	0.0824874676634286	0.402308475468243
MR-PCA	beta-alanine	HMDB0000056	eicosapentaenoate (epa; 20:5n3)	HMDB0001999	GCST90200361	GCST90200349	3:30500404-31000404	0.0020240458997996	0.0732677421323644	0.977960975197891
MR-PCA	n-formylanthranilic acid	HMDB0004089	leucine	HMDB0000687	GCST90199960	M00060	2:143548189-144048189	-0.0414724751421648	0.114763227249977	0.717819694976057
MR-PCA	n-formylanthranilic acid	HMDB0004089	leucine	HMDB0000687	GCST90199960	M00060	17:75643177-76448530	0.0737207827085428	0.0540888377712285	0.172895930913698
MR-PCA	choline phosphate	HMDB0001565	sphingosine	HMDB0000252	GCST90200363	GCST90200385	1:21573292-22142120	0.0483106577265864	0.0622401593504938	0.437632366433401
MR-PCA	choline phosphate	HMDB0001565	sphingosine	HMDB0000252	GCST90200363	GCST90200385	22:24245541-24745541	0.253966747163822	0.127210959906762	0.0458880182393324
MR-PCA	aspartate	HMDB0000191	cholesterol	HMDB0000067	bioa_004	M00063	2:211431243-211931243	-0.352183178328216	0.280343361637815	0.209022977478499
MR-PCA	aspartate	HMDB0000191	cholesterol	HMDB0000067	bioa_004	M00063	4:178111051-178611051	0.231015899722258	0.107936631288502	0.0323311826380129
MR-PCA	aspartate	HMDB0000191	cholesterol	HMDB0000067	bioa_004	M00063	12:101969766-102469766	-0.168151608316437	0.160459844460281	0.294668207283312
MR-PCA	5-methylthioadenosine (mta)	HMDB0001173	3-ureidopropionate	HMDB0000026	GCST90200359	GCST90200283	2:211290507-211790507	-0.071413458169247	0.112406116459169	0.525222027857449
MR-PCA	5-methylthioadenosine (mta)	HMDB0001173	3-ureidopropionate	HMDB0000026	GCST90200359	GCST90200283	6:149659491-150411114	-0.036185236920662	0.14964183693321	0.808925606883955
MR-PCA	5-methylthioadenosine (mta)	HMDB0001173	3-ureidopropionate	HMDB0000026	GCST90200359	GCST90200283	6:160319068-160819068	0.0035235941532277	0.11339433668199	0.975210675609327
MR-PCA	5-methylthioadenosine (mta)	HMDB0001173	3-ureidopropionate	HMDB0000026	GCST90200359	GCST90200283	16:16009596-16509596	0.0260546809322268	0.0975281291722157	0.789353346181128
MR-PCA	3-aminoisobutyrate	HMDB0002166	hypoxanthine	HMDB0000157	GCST90200310	M03127	5:34511619-35593952	-0.0215034902101229	0.0277024805220583	0.437613328803964
MR-PCA	3-aminoisobutyrate	HMDB0002166	hypoxanthine	HMDB0000157	GCST90200310	M03127	12:89320-602261	0.0921356019603948	0.0808294940630262	0.254337956934107
MR-PCA	2-aminobutyrate	HMDB0000452	tryptophan	HMDB0000929	M32348	bioa_020	2:64958074-65458074	0.0495746334159497	0.0480877162521219	0.302577898221147
MR-PCA	2-aminobutyrate	HMDB0000452	tryptophan	HMDB0000929	M32348	bioa_020	4:88993818-89493818	-0.04197697797689	0.0729359842164835	0.564931693200048
MR-PCA	mannose	HMDB0000169	uridine	HMDB0000296	GCST90200435	M00606	2:27176853-28662558	-0.0482679335318127	0.0791167909292232	0.541805786037412
MR-PCA	aspartate	HMDB0000191	1,7-dimethylurate	HMDB0011103	GCST90200370	M34400	3:56598999-57098999	0.0023947073484685	0.110567901281425	0.982720566901627
MR-PCA	1-(1-enyl-stearoyl)-2-arachidonoyl-gpe (p-18:0/20:4)*	HMDB0005779	pyruvate	HMDB0000243	GCST90200058	M00599	11:61307803-62000560	-0.0209112283394982	0.0595316265588523	0.7253914207239
MR-PCA	4-acetamidobutanoate	HMDB0003681	1-methylnicotinamide	HMDB0000699	M01558	GCST90200406	8:18010431-18510431	-0.0314277879805614	0.050145799610754	0.530837399057003
MR-PCA	4-acetamidobutanoate	HMDB0003681	1-methylnicotinamide	HMDB0000699	M01558	GCST90200406	18:22536478-23036478	0.059019165755826	0.169175174528192	0.727191245870777
MR-PCA	choline phosphate	HMDB0001565	2-hydroxyglutarate	HMDB0059655	GCST90200363	M37253	1:21573292-22142120	-0.0199216576911468	0.0799956760328789	0.80333434126596
MR-PCA	choline phosphate	HMDB0001565	2-hydroxyglutarate	HMDB0059655	GCST90200363	M37253	22:24245541-24745541	0.121110863343718	0.175873039417558	0.491058240886211
MR-PCA	inositol 1-phosphate (i1p)	HMDB0000213	3-ureidopropionate	HMDB0000026	M01481	GCST90200283	1:5349333-5849333	0.0099199387254205	0.0853516354180607	0.907474735510662
MR-PCA	inositol 1-phosphate (i1p)	HMDB0000213	3-ureidopropionate	HMDB0000026	M01481	GCST90200283	4:31607204-32397858	0.022830568066606	0.0638587288741985	0.720704955459992
MR-PCA	inositol 1-phosphate (i1p)	HMDB0000213	3-ureidopropionate	HMDB0000026	M01481	GCST90200283	4:66148855-66648855	-0.0288270704946435	0.0708166791140474	0.683959429312521
MR-PCA	inositol 1-phosphate (i1p)	HMDB0000213	3-ureidopropionate	HMDB0000026	M01481	GCST90200283	10:114775621-115275621	0.0382515612830084	0.0596991074897737	0.521692109369454
MR-PCA	inositol 1-phosphate (i1p)	HMDB0000213	3-ureidopropionate	HMDB0000026	M01481	GCST90200283	12:62771708-63271708	0.0541689345383534	0.061425000881993	0.377846504328289
MR-PCA	inositol 1-phosphate (i1p)	HMDB0000213	3-ureidopropionate	HMDB0000026	M01481	GCST90200283	15:77060646-77560646	-0.110083220232541	0.0764199049789945	0.149724705888576
MR-PCA	glycerophosphoethanolamine	HMDB0000114	sphinganine	HMDB0000269	GCST90199808	GCST90200374	1:40156715-40656715	0.0661499600419916	0.141849131820178	0.640971970284113
MR-PCA	glycerophosphoethanolamine	HMDB0000114	sphinganine	HMDB0000269	GCST90199808	GCST90200374	22:24208096-24708096	0.100255262036381	0.118168145400248	0.39620861164778
MR-PCA	dehydroepiandrosterone sulfate (dhea-s)	HMDB0001032	acetoacetate	HMDB0000060	M32425	met-d-Acetoacetate	7:98868801-99739571	0.0788695582918974	0.0293613094774523	0.0072275644462478
MR-PCA	dehydroepiandrosterone sulfate (dhea-s)	HMDB0001032	acetoacetate	HMDB0000060	M32425	met-d-Acetoacetate	19:48115523-48615523	0.0273111073564976	0.0290599919856122	0.347310856976931
MR-PCA	creatinine	HMDB0000562	1-methylxanthine	HMDB0010738	met-d-Creatinine	M34389	1:62775942-63275942	1.04265663013789	0.649366862532326	0.108350586720167
MR-PCA	creatinine	HMDB0000562	1-methylxanthine	HMDB0010738	met-d-Creatinine	M34389	1:78344069-78844069	0.676893963408278	0.712520846093699	0.342112851915799
MR-PCA	creatinine	HMDB0000562	1-methylxanthine	HMDB0010738	met-d-Creatinine	M34389	1:150079982-151190625	0.130085973015104	0.530340115785348	0.806233578822405
MR-PCA	creatinine	HMDB0000562	1-methylxanthine	HMDB0010738	met-d-Creatinine	M34389	1:212502129-213002129	-0.45739179008639	0.597608868504034	0.444051360993704
MR-PCA	creatinine	HMDB0000562	1-methylxanthine	HMDB0010738	met-d-Creatinine	M34389	2:15538692-16038692	0.831196680935894	0.630466563324985	0.187375319179389
MR-PCA	creatinine	HMDB0000562	1-methylxanthine	HMDB0010738	met-d-Creatinine	M34389	2:18426203-18926203	-0.144247102885623	0.642760562575871	0.822431989676759
MR-PCA	creatinine	HMDB0000562	1-methylxanthine	HMDB0010738	met-d-Creatinine	M34389	2:54331356-54831356	-0.826625966890022	0.662829117853027	0.212354320603732
MR-PCA	creatinine	HMDB0000562	1-methylxanthine	HMDB0010738	met-d-Creatinine	M34389	2:73303397-74097901	-0.80854973453525	0.687340148778361	0.239456699127371
MR-PCA	creatinine	HMDB0000562	1-methylxanthine	HMDB0010738	met-d-Creatinine	M34389	2:121056440-121556440	0.52006997289067	0.555297663039502	0.348984570903406
MR-PCA	creatinine	HMDB0000562	1-methylxanthine	HMDB0010738	met-d-Creatinine	M34389	2:176734544-177234544	0.464498716199509	0.523680837805206	0.375085261204978
MR-PCA	creatinine	HMDB0000562	1-methylxanthine	HMDB0010738	met-d-Creatinine	M34389	2:211293055-211793055	0.521284822135021	0.538502912895783	0.333031383609033
MR-PCA	creatinine	HMDB0000562	1-methylxanthine	HMDB0010738	met-d-Creatinine	M34389	2:217394852-217894852	0.328797417818144	0.72784781119486	0.651456845265792
MR-PCA	creatinine	HMDB0000562	1-methylxanthine	HMDB0010738	met-d-Creatinine	M34389	2:220108198-220608198	-1.4543570521623	0.668258542784308	0.0295299299382104
MR-PCA	creatinine	HMDB0000562	1-methylxanthine	HMDB0010738	met-d-Creatinine	M34389	3:38187471-38687471	0.792550304586501	0.677097787583505	0.241795451759918
MR-PCA	creatinine	HMDB0000562	1-methylxanthine	HMDB0010738	met-d-Creatinine	M34389	3:121465319-121965319	-0.0398820710815397	0.79027747910538	0.959751115715986
MR-PCA	creatinine	HMDB0000562	1-methylxanthine	HMDB0010738	met-d-Creatinine	M34389	3:141462708-141962708	0.103898961125939	0.608763658575317	0.864481615947837
MR-PCA	creatinine	HMDB0000562	1-methylxanthine	HMDB0010738	met-d-Creatinine	M34389	3:185024780-185524780	0.923856820398858	0.750413931638608	0.218274387985034
MR-PCA	creatinine	HMDB0000562	1-methylxanthine	HMDB0010738	met-d-Creatinine	M34389	4:76880934-77664144	-0.803203256033683	0.317670891118959	0.0114579433368632
MR-PCA	creatinine	HMDB0000562	1-methylxanthine	HMDB0010738	met-d-Creatinine	M34389	4:103323863-104102802	0.792140887776219	0.608487451784714	0.192978063823353
MR-PCA	creatinine	HMDB0000562	1-methylxanthine	HMDB0010738	met-d-Creatinine	M34389	5:39144851-39644851	0.382841539638416	0.512523393880923	0.455079384871114
MR-PCA	creatinine	HMDB0000562	1-methylxanthine	HMDB0010738	met-d-Creatinine	M34389	5:53045546-53835870	-0.152897003310831	0.432383969044434	0.723628218253535
MR-PCA	creatinine	HMDB0000562	1-methylxanthine	HMDB0010738	met-d-Creatinine	M34389	5:176565124-177065124	0.0119379775511323	0.442419734608268	0.978472994131599
MR-PCA	creatinine	HMDB0000562	1-methylxanthine	HMDB0010738	met-d-Creatinine	M34389	6:43556335-44056335	-0.265172674782699	0.5585362555629	0.634955491354767
MR-PCA	creatinine	HMDB0000562	1-methylxanthine	HMDB0010738	met-d-Creatinine	M34389	6:108750742-109250742	-0.804274228968976	0.62053212363259	0.194939623004702
MR-PCA	creatinine	HMDB0000562	1-methylxanthine	HMDB0010738	met-d-Creatinine	M34389	6:133547208-134047208	-0.880864962902819	0.583013255227721	0.130818198690983
MR-PCA	creatinine	HMDB0000562	1-methylxanthine	HMDB0010738	met-d-Creatinine	M34389	6:160418389-160927934	0.226545182841525	0.340709294890331	0.506100238911504
MR-PCA	creatinine	HMDB0000562	1-methylxanthine	HMDB0010738	met-d-Creatinine	M34389	7:25488956-25988956	1.34994731637647	0.588421323449838	0.0217798801589257
MR-PCA	creatinine	HMDB0000562	1-methylxanthine	HMDB0010738	met-d-Creatinine	M34389	7:76984640-77791673	0.236586215746767	0.681369472283378	0.728424825515436
MR-PCA	creatinine	HMDB0000562	1-methylxanthine	HMDB0010738	met-d-Creatinine	M34389	7:128492221-128992221	1.12901140325806	0.70375357682627	0.108654346529384
MR-PCA	creatinine	HMDB0000562	1-methylxanthine	HMDB0010738	met-d-Creatinine	M34389	7:151165041-151665041	0.166850269895413	0.359198608412073	0.64228454172367
MR-PCA	creatinine	HMDB0000562	1-methylxanthine	HMDB0010738	met-d-Creatinine	M34389	7:155370831-155870831	0.66561922828522	0.51773379657397	0.198568763691496
MR-PCA	creatinine	HMDB0000562	1-methylxanthine	HMDB0010738	met-d-Creatinine	M34389	8:8031142-9250941	0.107685746442109	0.526845717461833	0.83804318190991
MR-PCA	creatinine	HMDB0000562	1-methylxanthine	HMDB0010738	met-d-Creatinine	M34389	8:10561829-11945872	0.111901288937562	0.562680738751511	0.842363088174085
MR-PCA	creatinine	HMDB0000562	1-methylxanthine	HMDB0010738	met-d-Creatinine	M34389	8:19609539-20109539	-0.766760382233865	0.572537658915825	0.180495369326528
MR-PCA	creatinine	HMDB0000562	1-methylxanthine	HMDB0010738	met-d-Creatinine	M34389	8:23527006-24027006	-0.0858291884917971	0.624560982177202	0.890696269101502
MR-PCA	creatinine	HMDB0000562	1-methylxanthine	HMDB0010738	met-d-Creatinine	M34389	9:71184707-71684707	-0.437514264667422	0.550481736861301	0.426738961100768
MR-PCA	creatinine	HMDB0000562	1-methylxanthine	HMDB0010738	met-d-Creatinine	M34389	10:52398454-52898454	0.3085457842489	0.631192750534042	0.624962245406918
MR-PCA	creatinine	HMDB0000562	1-methylxanthine	HMDB0010738	met-d-Creatinine	M34389	11:15629946-16129946	-0.350909950252837	0.674852972740284	0.603077616611406
MR-PCA	creatinine	HMDB0000562	1-methylxanthine	HMDB0010738	met-d-Creatinine	M34389	11:30504837-31294673	-0.373510588470362	0.529862445776757	0.48086007799449
MR-PCA	creatinine	HMDB0000562	1-methylxanthine	HMDB0010738	met-d-Creatinine	M34389	11:116373213-117240760	0.176732880600124	0.414299593846634	0.669683579753094
MR-PCA	creatinine	HMDB0000562	1-methylxanthine	HMDB0010738	met-d-Creatinine	M34389	15:41118334-41871842	-0.386885412128263	0.588357300468354	0.510815239513903
MR-PCA	creatinine	HMDB0000562	1-methylxanthine	HMDB0010738	met-d-Creatinine	M34389	15:45400360-46179051	-0.191644537590457	0.381371496127094	0.615305967143174
MR-PCA	creatinine	HMDB0000562	1-methylxanthine	HMDB0010738	met-d-Creatinine	M34389	15:53700578-54200578	-0.3425110363496	0.603550601271784	0.570378949136995
MR-PCA	creatinine	HMDB0000562	1-methylxanthine	HMDB0010738	met-d-Creatinine	M34389	15:76097375-76597375	0.301978400379288	0.594129327189082	0.611263666909661
MR-PCA	creatinine	HMDB0000562	1-methylxanthine	HMDB0010738	met-d-Creatinine	M34389	16:20142332-21335139	-0.491024425492607	0.318530501055865	0.123187769303266
MR-PCA	creatinine	HMDB0000562	1-methylxanthine	HMDB0010738	met-d-Creatinine	M34389	16:89453424-89953424	0.177887453836647	0.676174647763795	0.792489571384146
MR-PCA	creatinine	HMDB0000562	1-methylxanthine	HMDB0010738	met-d-Creatinine	M34389	17:19176536-19724875	-0.40100261536979	0.769586391808135	0.602323227671061
MR-PCA	creatinine	HMDB0000562	1-methylxanthine	HMDB0010738	met-d-Creatinine	M34389	17:37200083-37954217	-0.382224298252251	0.510176279689915	0.453736398066011
MR-PCA	creatinine	HMDB0000562	1-methylxanthine	HMDB0010738	met-d-Creatinine	M34389	17:58690466-59700441	0.0078994400067381	0.406051251967758	0.984478699080022
MR-PCA	creatinine	HMDB0000562	1-methylxanthine	HMDB0010738	met-d-Creatinine	M34389	19:32940263-33709298	0.859977318460294	0.573637837071466	0.133831035665426
MR-PCA	creatinine	HMDB0000562	1-methylxanthine	HMDB0010738	met-d-Creatinine	M34389	20:32653904-33537782	1.12490795955617	0.647686583000027	0.0824208700296956
MR-PCA	creatinine	HMDB0000562	1-methylxanthine	HMDB0010738	met-d-Creatinine	M34389	22:38345240-38845240	-1.17929627099558	0.624646140481542	0.0590336110585966
MR-PCA	citrulline	HMDB0000904	4-hydroxyphenylpyruvate	HMDB0000707	bioa_005	GCST90200300	2:211099261-211599261	-0.346135810070357	0.171551940000562	0.0436252723107086
MR-PCA	citrulline	HMDB0000904	4-hydroxyphenylpyruvate	HMDB0000707	bioa_005	GCST90200300	8:10310878-10810878	0.192497544295205	0.220299127931059	0.38222676926095
MR-PCA	citrulline	HMDB0000904	4-hydroxyphenylpyruvate	HMDB0000707	bioa_005	GCST90200300	8:11437159-11937159	-0.16548978971645	0.245490672194034	0.500236014988354
MR-PCA	citrulline	HMDB0000904	4-hydroxyphenylpyruvate	HMDB0000707	bioa_005	GCST90200300	9:133044244-133627617	0.0812469812738916	0.13109407492679	0.535415217325334
MR-PCA	citrulline	HMDB0000904	4-hydroxyphenylpyruvate	HMDB0000707	bioa_005	GCST90200300	10:97138579-97638579	0.544159981522144	0.273340065195139	0.0465050603478548
MR-PCA	citrulline	HMDB0000904	4-hydroxyphenylpyruvate	HMDB0000707	bioa_005	GCST90200300	17:9542768-10042768	-0.112443117830008	0.217115606423114	0.60453143163872
MR-PCA	5-oxoproline	HMDB0000267	beta-alanine	HMDB0000056	M01494	GCST90200361	8:144903138-145403138	-0.0792457570559518	0.0460926623940314	0.0855651196781838
MR-PCA	aspartate	HMDB0000191	tyrosine	HMDB0000158	bioa_004	met-d-Tyr	2:211431243-211931243	0.158552574748608	0.0709787249975858	0.0254959583972974
MR-PCA	aspartate	HMDB0000191	tyrosine	HMDB0000158	bioa_004	met-d-Tyr	4:178111051-178611051	0.0177234117849037	0.0273325212653106	0.516702495026924
MR-PCA	aspartate	HMDB0000191	tyrosine	HMDB0000158	bioa_004	met-d-Tyr	12:101969766-102469766	-0.0930730930148193	0.0406254104010736	0.0219630181923379
MR-PCA	citrate	HMDB0000094	citrulline	HMDB0000904	met-d-Citrate	bioa_005	1:206967359-207467359	-0.378503537647597	0.143700877108396	0.0084393396714174
MR-PCA	citrate	HMDB0000094	citrulline	HMDB0000904	met-d-Citrate	bioa_005	2:6909613-7409613	0.085144552566821	0.224051348904538	0.703928717182284
MR-PCA	citrate	HMDB0000094	citrulline	HMDB0000904	met-d-Citrate	bioa_005	2:211290507-211790507	0.325097124743234	0.321444583910302	0.311842773794256
MR-PCA	citrate	HMDB0000094	citrulline	HMDB0000904	met-d-Citrate	bioa_005	2:241907241-242693157	0.0409286546008017	0.279921729442688	0.883751949556002
MR-PCA	citrate	HMDB0000094	citrulline	HMDB0000904	met-d-Citrate	bioa_005	4:77164144-77664144	0.880550544778813	0.278285158529936	0.001555086507116
MR-PCA	citrate	HMDB0000094	citrulline	HMDB0000904	met-d-Citrate	bioa_005	5:14438417-15122542	-0.127206056734727	0.0797344691386624	0.11062930553095
MR-PCA	citrate	HMDB0000094	citrulline	HMDB0000904	met-d-Citrate	bioa_005	5:43252947-44074677	0.0877134196853091	0.180409425816799	0.626831828297713
MR-PCA	citrate	HMDB0000094	citrulline	HMDB0000904	met-d-Citrate	bioa_005	5:176569252-177069252	1.10435910609605	0.329162752357456	0.0007934923456008
MR-PCA	citrate	HMDB0000094	citrulline	HMDB0000904	met-d-Citrate	bioa_005	6:18111878-18611878	-0.110754976323956	0.202503001491009	0.584426791279583
MR-PCA	citrate	HMDB0000094	citrulline	HMDB0000904	met-d-Citrate	bioa_005	7:72772933-73272933	-0.0057966393276347	0.184251339718571	0.974902292738153
MR-PCA	citrate	HMDB0000094	citrulline	HMDB0000904	met-d-Citrate	bioa_005	8:126256694-126756694	-0.341880334602756	0.252397408914737	0.175566752389547
MR-PCA	citrate	HMDB0000094	citrulline	HMDB0000904	met-d-Citrate	bioa_005	9:95648531-96148531	0.0097343333772297	0.232238749489146	0.966566300075723
MR-PCA	citrate	HMDB0000094	citrulline	HMDB0000904	met-d-Citrate	bioa_005	9:135899500-136399500	-1.81984259140544	0.300652890046912	1.4220033425172302e-09
MR-PCA	citrate	HMDB0000094	citrulline	HMDB0000904	met-d-Citrate	bioa_005	10:64654071-65607438	-0.139371184499727	0.219056367860925	0.524623691346122
MR-PCA	citrate	HMDB0000094	citrulline	HMDB0000904	met-d-Citrate	bioa_005	10:94589724-95089724	-0.21087202018658	0.254447314409995	0.407248537011295
MR-PCA	citrate	HMDB0000094	citrulline	HMDB0000904	met-d-Citrate	bioa_005	11:13111524-13611524	0.132572097266496	0.262913202347504	0.614090746183172
MR-PCA	citrate	HMDB0000094	citrulline	HMDB0000904	met-d-Citrate	bioa_005	11:61356683-61856683	-0.406831095886211	0.226153077353279	0.072031474930619
MR-PCA	citrate	HMDB0000094	citrulline	HMDB0000904	met-d-Citrate	bioa_005	12:20812570-21569526	0.0349954113764567	0.186846317137362	0.851429215450527
MR-PCA	citrate	HMDB0000094	citrulline	HMDB0000904	met-d-Citrate	bioa_005	12:120844110-121665390	0.450920494053607	0.166341605350279	0.0067119066226084
MR-PCA	citrate	HMDB0000094	citrulline	HMDB0000904	met-d-Citrate	bioa_005	14:55030981-55530981	-0.479657284132053	0.274682820504585	0.0807723202026004
MR-PCA	citrate	HMDB0000094	citrulline	HMDB0000904	met-d-Citrate	bioa_005	14:102387585-102887585	0.389515075241772	0.308154721153457	0.206221282423004
MR-PCA	citrate	HMDB0000094	citrulline	HMDB0000904	met-d-Citrate	bioa_005	15:42429423-42929423	0.244682618893533	0.218422484004953	0.262617323996929
MR-PCA	citrate	HMDB0000094	citrulline	HMDB0000904	met-d-Citrate	bioa_005	15:43028726-45186579	0.323207389614131	0.242908007957182	0.183328802351646
MR-PCA	citrate	HMDB0000094	citrulline	HMDB0000904	met-d-Citrate	bioa_005	17:6092241-7020419	-0.0306951222835706	0.0438047244774726	0.483473842869232
MR-PCA	citrate	HMDB0000094	citrulline	HMDB0000904	met-d-Citrate	bioa_005	17:57343504-58184169	0.178721867105887	0.244090903034629	0.464050234870861
MR-PCA	citrate	HMDB0000094	citrulline	HMDB0000904	met-d-Citrate	bioa_005	22:18883605-19740639	0.117011354646261	0.0947057694992774	0.216635143590302
MR-PCA	isoursodeoxycholate	HMDB0000686	ornithine	HMDB0000214	GCST90199892	bioa_014	5:35715970-36215970	-0.0595938021452072	0.0822594806258882	0.468782638502649
MR-PCA	stearoyl sphingomyelin (d18:1/18:0)	HMDB0001348	sphingosine	HMDB0000252	GCST90200335	GCST90200385	8:113373776-113873776	0.236740271385382	0.113134658629141	0.0363890742436472
MR-PCA	stearoyl sphingomyelin (d18:1/18:0)	HMDB0001348	sphingosine	HMDB0000252	GCST90200335	GCST90200385	11:61368608-61868608	-0.116357240052305	0.124055929080315	0.348274325974313
MR-PCA	stearoyl sphingomyelin (d18:1/18:0)	HMDB0001348	sphingosine	HMDB0000252	GCST90200335	GCST90200385	14:63982386-64482386	0.274086932419229	0.103536853222123	0.0081151659704409
MR-PCA	stearoyl sphingomyelin (d18:1/18:0)	HMDB0001348	sphingosine	HMDB0000252	GCST90200335	GCST90200385	19:8013648-8513648	0.0218786709489321	0.0576086708734935	0.704108086334276
MR-PCA	stearoyl sphingomyelin (d18:1/18:0)	HMDB0001348	sphingosine	HMDB0000252	GCST90200335	GCST90200385	19:45165640-45665640	-0.0398831000716545	0.0909746056867301	0.661097677404479
MR-PCA	citrulline	HMDB0000904	inositol 1-phosphate (i1p)	HMDB0000213	GCST90200403	M01481	2:211084708-211584708	-0.355367977842588	0.274420254275053	0.195328088156507
MR-PCA	citrulline	HMDB0000904	inositol 1-phosphate (i1p)	HMDB0000213	GCST90200403	M01481	9:133044244-133573675	0.21907808805268	0.230830861730364	0.342577427593744
MR-PCA	creatinine	HMDB0000562	phenylalanine	HMDB0000159	bioa_026	M00064	1:109627506-110127506	0.749212916683853	0.423308733973739	0.0767442777193429
MR-PCA	creatinine	HMDB0000562	phenylalanine	HMDB0000159	bioa_026	M00064	2:27480940-27980940	0.175009757794378	0.424506850102	0.680144437516518
MR-PCA	creatinine	HMDB0000562	phenylalanine	HMDB0000159	bioa_026	M00064	2:73467567-73967567	-0.933836315248919	0.619891715966995	0.131951511457668
MR-PCA	creatinine	HMDB0000562	phenylalanine	HMDB0000159	bioa_026	M00064	2:121056440-121556440	0.374486967298046	0.485194526835191	0.440216005270535
MR-PCA	creatinine	HMDB0000562	phenylalanine	HMDB0000159	bioa_026	M00064	2:211315692-211815692	-0.759328407315897	0.383856316201257	0.047910895570677
MR-PCA	creatinine	HMDB0000562	phenylalanine	HMDB0000159	bioa_026	M00064	2:217404869-217904869	0.344815235579171	0.480510927648895	0.473003195339776
MR-PCA	creatinine	HMDB0000562	phenylalanine	HMDB0000159	bioa_026	M00064	4:77118847-77618847	-0.875411404247559	0.331040957570119	0.0081830992911257
MR-PCA	creatinine	HMDB0000562	phenylalanine	HMDB0000159	bioa_026	M00064	5:39171736-39671736	0.741453991957945	0.48629947073183	0.127337436800311
MR-PCA	creatinine	HMDB0000562	phenylalanine	HMDB0000159	bioa_026	M00064	5:67795622-68295622	-0.305562640712077	0.412762551964283	0.459126029917537
MR-PCA	creatinine	HMDB0000562	phenylalanine	HMDB0000159	bioa_026	M00064	5:176567143-177067143	0.676977550275491	0.388618444729066	0.0815065443545274
MR-PCA	creatinine	HMDB0000562	phenylalanine	HMDB0000159	bioa_026	M00064	6:6868990-7368990	1.01602781505232	0.462402444642485	0.0280004286577055
MR-PCA	creatinine	HMDB0000562	phenylalanine	HMDB0000159	bioa_026	M00064	6:43564625-44064625	0.350083795344297	0.386577673600472	0.365148904337396
MR-PCA	creatinine	HMDB0000562	phenylalanine	HMDB0000159	bioa_026	M00064	6:160442375-160942375	0.175405514909302	0.301083992934738	0.560176067164813
MR-PCA	creatinine	HMDB0000562	phenylalanine	HMDB0000159	bioa_026	M00064	7:77297198-77797198	-0.059109689317998	0.529657321625553	0.911140673487519
MR-PCA	creatinine	HMDB0000562	phenylalanine	HMDB0000159	bioa_026	M00064	7:151157801-151657801	0.689350834174499	0.417974173931593	0.0990930342118288
MR-PCA	creatinine	HMDB0000562	phenylalanine	HMDB0000159	bioa_026	M00064	8:23501151-24001151	-0.859320579544512	0.547996871430822	0.116854949883248
MR-PCA	creatinine	HMDB0000562	phenylalanine	HMDB0000159	bioa_026	M00064	11:30518678-31018678	0.85176305311663	0.569482637734557	0.134737402665586
MR-PCA	creatinine	HMDB0000562	phenylalanine	HMDB0000159	bioa_026	M00064	15:45399813-46200138	0.242402269403707	0.260924249791846	0.352881854006627
MR-PCA	creatinine	HMDB0000562	phenylalanine	HMDB0000159	bioa_026	M00064	15:75279182-75779182	-0.763780816048547	0.541424836832402	0.158337014508362
MR-PCA	creatinine	HMDB0000562	phenylalanine	HMDB0000159	bioa_026	M00064	15:75910951-76410951	0.268378162751258	0.455861243735728	0.556043921800248
MR-PCA	creatinine	HMDB0000562	phenylalanine	HMDB0000159	bioa_026	M00064	16:20117645-20617645	-0.0301849304814188	0.416712082793466	0.942254985725108
MR-PCA	creatinine	HMDB0000562	phenylalanine	HMDB0000159	bioa_026	M00064	17:37370347-37870347	-0.215239352705739	0.51308570298971	0.67485089668843
MR-PCA	creatinine	HMDB0000562	phenylalanine	HMDB0000159	bioa_026	M00064	17:58724447-59700441	-0.279662419131437	0.306652148834687	0.361776168932449
MR-PCA	creatinine	HMDB0000562	phenylalanine	HMDB0000159	bioa_026	M00064	19:33119611-33619611	-0.207619952331765	0.453955839995601	0.647414353314772
MR-PCA	creatinine	HMDB0000562	phenylalanine	HMDB0000159	bioa_026	M00064	22:40650077-41150077	0.154865913995451	0.440690830427688	0.725276101686539
MR-PCA	acetylphosphate	HMDB0001494	glutamate	HMDB0000148	M15488	GCST90200412	1:109564880-110064880	0.102198602808332	0.145885159245029	0.483589220973402
MR-PCA	acetylphosphate	HMDB0001494	glutamate	HMDB0000148	M15488	GCST90200412	6:96128415-96628415	0.0457023497465745	0.176733722817244	0.795948209994417
MR-PCA	7-methylxanthine	HMDB0001991	tyrosine	HMDB0000158	GCST90199754	GCST90200427	1:197801712-198301712	-0.0619177200057825	0.108040327581335	0.566578188748476
MR-PCA	7-methylxanthine	HMDB0001991	tyrosine	HMDB0000158	GCST90199754	GCST90200427	15:74777880-75578595	0.0824976640750185	0.115577955165192	0.475360921139842
MR-PCA	oleamide	HMDB0002117	citrulline	HMDB0000904	M32458	M02132	12:21138621-21638621	0.121347559250909	0.0930930992719101	0.1924015350014
MR-PCA	oleamide	HMDB0002117	citrulline	HMDB0000904	M32458	M02132	19:15740431-16240431	0.158200765235722	0.134126045178166	0.238201822057736
MR-PCA	3-methyl-2-oxobutyrate	HMDB0000019	valine	HMDB0000883	M21047	met-d-Val	4:88976422-89476422	0.857340463746591	0.036013660425759	2.8959708786198397e-125
MR-PCA	hypoxanthine	HMDB0000157	n-formylanthranilic acid	HMDB0004089	M03127	GCST90199960	6:16038192-16538192	0.0953310420322253	0.114403675434495	0.404683149744168
MR-PCA	cystine	HMDB0000192	methionine	HMDB0000696	M31454	bioa_013	22:24745202-25245202	0.0035860165138904	0.0307406096733798	0.907134207045049
MR-PCA	dimethylglycine	HMDB0000092	glucuronate	HMDB0000127	GCST90200424	GCST90199641	5:78080227-78832833	-0.0306547451568012	0.0430365209085884	0.476281450709375
MR-PCA	dimethylglycine	HMDB0000092	glucuronate	HMDB0000127	GCST90200424	GCST90199641	10:103976834-104737382	0.099375916288722	0.113690444203615	0.382068112953512
MR-PCA	dimethylglycine	HMDB0000092	glucuronate	HMDB0000127	GCST90200424	GCST90199641	15:76242337-76742337	0.186874163386176	0.11610130087565	0.107489894312861
MR-PCA	s-1-pyrroline-5-carboxylate	HMDB0001301	1-(1-enyl-stearoyl)-2-arachidonoyl-gpe (p-18:0/20:4)*	HMDB0005779	GCST90200381	GCST90200058	1:18949448-19449448	-0.0043174736933445	0.0788161559298171	0.956314495595641
MR-PCA	s-1-pyrroline-5-carboxylate	HMDB0001301	1-(1-enyl-stearoyl)-2-arachidonoyl-gpe (p-18:0/20:4)*	HMDB0005779	GCST90200381	GCST90200058	8:144432748-145014955	-0.0472967826632642	0.041119229506644	0.250047037110551
MR-PCA	s-1-pyrroline-5-carboxylate	HMDB0001301	serine	HMDB0000187	GCST90200381	GCST90200415	1:18949448-19449448	0.229601815653401	0.0787301797155502	0.0035419542132657
MR-PCA	s-1-pyrroline-5-carboxylate	HMDB0001301	serine	HMDB0000187	GCST90200381	GCST90200415	8:144432748-145014955	-0.0116358145306965	0.041076879578109	0.776970490917024
MR-PCA	n-acetyl-aspartyl-glutamate (naag)	HMDB0001067	aspartate	HMDB0000191	GCST90200684	bioa_004	11:45663099-50986366	-0.0127096325552931	0.0118586999572382	0.283829651178322
MR-PCA	n-acetyl-aspartyl-glutamate (naag)	HMDB0001067	aspartate	HMDB0000191	GCST90200684	bioa_004	11:54602007-58367668	-0.0121011542091589	0.018965321091242	0.523429769181945
MR-PCA	alpha-tocopherol	HMDB0001893	alanine	HMDB0000161	GCST90200302	met-d-Ala	1:62651807-63403953	-0.0410721625505746	0.0356011321546263	0.248633132814282
MR-PCA	leucine	HMDB0000687	creatinine	HMDB0000562	bioa_011	bioa_026	2:27480940-27980940	-0.852084902568078	0.109275389293555	6.3099627387425604e-15
MR-PCA	leucine	HMDB0000687	creatinine	HMDB0000562	bioa_011	bioa_026	4:88972827-89472827	-0.0009050848084396	0.0603232047143621	0.988029049446421
MR-PCA	leucine	HMDB0000687	creatinine	HMDB0000562	bioa_011	bioa_026	4:186893802-187393802	-0.0331147226087922	0.154088738466621	0.829839958288732
MR-PCA	leucine	HMDB0000687	creatinine	HMDB0000562	bioa_011	bioa_026	11:116336283-116883862	0.230526532754346	0.10814701775024	0.0330394776956897
MR-PCA	leucine	HMDB0000687	creatinine	HMDB0000562	bioa_011	bioa_026	15:58477325-58977325	-0.157523717650642	0.112285380833479	0.160650493984646
MR-PCA	leucine	HMDB0000687	creatinine	HMDB0000562	bioa_011	bioa_026	16:70059237-70559237	0.0463205307485103	0.0971617468731286	0.633549917679667
MR-PCA	n-stearoyl-sphingosine (d18:1/18:0)*	HMDB0004950	histidine	HMDB0000177	GCST90200341	bioa_009	10:64645010-65401382	0.0492314678664433	0.0525337114127564	0.348686298035719
MR-PCA	n-stearoyl-sphingosine (d18:1/18:0)*	HMDB0004950	histidine	HMDB0000177	GCST90200341	bioa_009	14:63982220-64482220	-0.0345040428803695	0.0542146189893077	0.524493393046246
MR-PCA	n-stearoyl-sphingosine (d18:1/18:0)*	HMDB0004950	histidine	HMDB0000177	GCST90200341	bioa_009	18:55052269-55552269	-0.0109992325784111	0.0399244518469682	0.782931238927223
MR-PCA	caffeine	HMDB0001847	asparagine	HMDB0000168	M00569	M34283	7:17037106-17537106	-0.0492658278585289	0.127150113059162	0.698414265592585
MR-PCA	caffeine	HMDB0001847	asparagine	HMDB0000168	M00569	M34283	15:74777880-75277880	-0.0394052752085421	0.148480777531125	0.790709237802639
MR-PCA	glutamate	HMDB0000148	gluconate	HMDB0000625	GCST90200412	GCST90200373	5:36388589-36888589	-0.131270084259219	0.0855714629285715	0.125019705410886
MR-PCA	alpha-ketoglutaramate*	HMDB0001552	acetoacetate	HMDB0000060	GCST90199885	GCST90200318	3:99879368-100379368	0.0679178688969698	0.0737483647155284	0.357081400145753
MR-PCA	phenylpyruvate	HMDB0000205	phenylalanine	HMDB0000159	GCST90200365	met-d-Phe	9:131315554-131815554	-0.0163234431452529	0.0295915791010858	0.581205574860764
MR-PCA	phenylpyruvate	HMDB0000205	phenylalanine	HMDB0000159	GCST90200365	met-d-Phe	16:58503995-59003995	-0.0270846424246911	0.0285469402738074	0.342734717927772
MR-PCA	3-methyl-2-oxovalerate	HMDB0000491	mannose	HMDB0000169	M15676	M00584	2:27480940-27980940	-2.68489994852935	0.161663952478238	6.10872804053434e-62
MR-PCA	3-methyl-2-oxovalerate	HMDB0000491	mannose	HMDB0000169	M15676	M00584	4:88976422-89476422	-0.077434816913781	0.130921989925991	0.554213800306185
MR-PCA	glycerophosphorylcholine (gpc)	HMDB0000086	spermidine	HMDB0001257	GCST90199629	GCST90200423	1:40156715-40656715	0.420603085213877	0.123822430583361	0.0006817263515444
MR-PCA	orotidine	HMDB0000788	beta-citrylglutamate	HMDB0241915	GCST90200681	GCST90199911	3:124271035-124771035	0.10211974966825	0.13215879076158	0.439697026081714
MR-PCA	orotidine	HMDB0000788	beta-citrylglutamate	HMDB0241915	GCST90200681	GCST90199911	16:20142332-20642332	0.222088940404517	0.110119375612922	0.0437162148322478
MR-PCA	orotidine	HMDB0000788	beta-citrylglutamate	HMDB0241915	GCST90200681	GCST90199911	17:72554076-74203469	-0.0170274593826181	0.0264790124412171	0.52018846050979
MR-PCA	creatinine	HMDB0000562	betaine	HMDB0000043	met-d-Creatinine	GCST90200425	1:62775942-63275942	-0.619035511628732	0.413223704646193	0.134116651044465
MR-PCA	creatinine	HMDB0000562	betaine	HMDB0000043	met-d-Creatinine	GCST90200425	1:78344069-78844069	-0.198673677056339	0.489433924870542	0.684797391435337
MR-PCA	creatinine	HMDB0000562	betaine	HMDB0000043	met-d-Creatinine	GCST90200425	1:113008681-113508681	0.147408959750858	0.334510129205167	0.659451093204183
MR-PCA	creatinine	HMDB0000562	betaine	HMDB0000043	met-d-Creatinine	GCST90200425	1:150079982-151190625	0.242828257138936	0.347643685418196	0.484866099226386
MR-PCA	creatinine	HMDB0000562	betaine	HMDB0000043	met-d-Creatinine	GCST90200425	1:243202864-243702864	-0.444098645849319	0.658003188347928	0.499727429305839
MR-PCA	creatinine	HMDB0000562	betaine	HMDB0000043	met-d-Creatinine	GCST90200425	2:15538692-16038692	0.172036477104569	0.369605947881527	0.641602670885983
MR-PCA	creatinine	HMDB0000562	betaine	HMDB0000043	met-d-Creatinine	GCST90200425	2:18426203-18926203	-0.0057639973993236	0.391577724437534	0.988255617801514
MR-PCA	creatinine	HMDB0000562	betaine	HMDB0000043	met-d-Creatinine	GCST90200425	2:73303397-74097901	-0.0681985674714742	0.504968980868999	0.892568417473583
MR-PCA	creatinine	HMDB0000562	betaine	HMDB0000043	met-d-Creatinine	GCST90200425	2:121056440-121556440	0.141220747823722	0.299593039282854	0.637372777480242
MR-PCA	creatinine	HMDB0000562	betaine	HMDB0000043	met-d-Creatinine	GCST90200425	2:148593372-149093372	-0.456727241138942	0.568077226044874	0.421403937573898
MR-PCA	creatinine	HMDB0000562	betaine	HMDB0000043	met-d-Creatinine	GCST90200425	2:176734544-177234544	0.309606252291448	0.372014928532226	0.405272658457219
MR-PCA	creatinine	HMDB0000562	betaine	HMDB0000043	met-d-Creatinine	GCST90200425	2:211293055-211793055	-2.45469758155255	0.314639715445826	6.1120399419229e-15
MR-PCA	creatinine	HMDB0000562	betaine	HMDB0000043	met-d-Creatinine	GCST90200425	2:217394852-217894852	0.573971206972241	0.371841612960663	0.122687551153589
MR-PCA	creatinine	HMDB0000562	betaine	HMDB0000043	met-d-Creatinine	GCST90200425	2:220108198-220608198	0.195167906558381	0.434304518043898	0.653157320130964
MR-PCA	creatinine	HMDB0000562	betaine	HMDB0000043	met-d-Creatinine	GCST90200425	3:38187471-38687471	0.290766934254612	0.388748225111677	0.454486128669496
MR-PCA	creatinine	HMDB0000562	betaine	HMDB0000043	met-d-Creatinine	GCST90200425	3:141462708-141962708	-0.559874244928001	0.421328922975648	0.183904271971106
MR-PCA	creatinine	HMDB0000562	betaine	HMDB0000043	met-d-Creatinine	GCST90200425	3:185024780-185524780	-0.808843977715146	0.482498484902511	0.093666555814491
MR-PCA	creatinine	HMDB0000562	betaine	HMDB0000043	met-d-Creatinine	GCST90200425	4:76880934-77664144	0.0154373242837084	0.236659960698557	0.947990892102813
MR-PCA	creatinine	HMDB0000562	betaine	HMDB0000043	met-d-Creatinine	GCST90200425	4:103323863-104102802	0.0721688392085618	0.473248630415152	0.878795218363064
MR-PCA	creatinine	HMDB0000562	betaine	HMDB0000043	met-d-Creatinine	GCST90200425	5:39144851-39644851	0.900960749867311	0.382501132418866	0.0185004873849117
MR-PCA	creatinine	HMDB0000562	betaine	HMDB0000043	met-d-Creatinine	GCST90200425	5:53045546-53835870	0.521547322378877	0.268935033608754	0.0524640895952411
MR-PCA	creatinine	HMDB0000562	betaine	HMDB0000043	met-d-Creatinine	GCST90200425	5:176565124-177065124	0.0318948912003012	0.333465378956086	0.923801106937896
MR-PCA	creatinine	HMDB0000562	betaine	HMDB0000043	met-d-Creatinine	GCST90200425	6:43556335-44056335	0.294695419302804	0.309732912988687	0.341375924545163
MR-PCA	creatinine	HMDB0000562	betaine	HMDB0000043	met-d-Creatinine	GCST90200425	6:108750742-109250742	-0.0605953516990723	0.372449498683999	0.870759259391
MR-PCA	creatinine	HMDB0000562	betaine	HMDB0000043	met-d-Creatinine	GCST90200425	6:133547208-134047208	0.169870788935019	0.377194283303073	0.652455523815678
MR-PCA	creatinine	HMDB0000562	betaine	HMDB0000043	met-d-Creatinine	GCST90200425	6:160418389-160927934	0.713169830406625	0.269750657024624	0.0081978348392336
MR-PCA	creatinine	HMDB0000562	betaine	HMDB0000043	met-d-Creatinine	GCST90200425	7:1036567-1536567	0.162432512912889	0.292705422191326	0.578939052138709
MR-PCA	creatinine	HMDB0000562	betaine	HMDB0000043	met-d-Creatinine	GCST90200425	7:25488956-25988956	0.0683580669158117	0.418286625077928	0.870184619866262
MR-PCA	creatinine	HMDB0000562	betaine	HMDB0000043	met-d-Creatinine	GCST90200425	7:76984640-77791673	0.454674219444103	0.490295330747406	0.353746065162242
MR-PCA	creatinine	HMDB0000562	betaine	HMDB0000043	met-d-Creatinine	GCST90200425	7:128492221-128992221	0.281199301646619	0.410897830844768	0.493752074370886
MR-PCA	creatinine	HMDB0000562	betaine	HMDB0000043	met-d-Creatinine	GCST90200425	7:151165041-151665041	0.471182146425862	0.287636472511491	0.101397324891471
MR-PCA	creatinine	HMDB0000562	betaine	HMDB0000043	met-d-Creatinine	GCST90200425	8:8031142-9250941	0.0029081366082927	0.396972156445832	0.994154913616957
MR-PCA	creatinine	HMDB0000562	betaine	HMDB0000043	met-d-Creatinine	GCST90200425	8:9759952-10530228	0.123665740713996	0.492059184227649	0.801564472271644
MR-PCA	creatinine	HMDB0000562	betaine	HMDB0000043	met-d-Creatinine	GCST90200425	8:10561829-11945872	0.358686334588737	0.427311380535286	0.401243358708825
MR-PCA	creatinine	HMDB0000562	betaine	HMDB0000043	met-d-Creatinine	GCST90200425	8:19609539-20109539	-0.221238488411746	0.405489686851197	0.585335303051166
MR-PCA	creatinine	HMDB0000562	betaine	HMDB0000043	met-d-Creatinine	GCST90200425	8:23527006-24027006	-0.156322365040357	0.426627867247237	0.714056276543723
MR-PCA	creatinine	HMDB0000562	betaine	HMDB0000043	met-d-Creatinine	GCST90200425	8:30157389-30657389	0.686614968412559	0.372315553187733	0.0651576666889811
MR-PCA	creatinine	HMDB0000562	betaine	HMDB0000043	met-d-Creatinine	GCST90200425	8:144768354-145268354	-0.291211403454699	0.414388498668872	0.482211733359126
MR-PCA	creatinine	HMDB0000562	betaine	HMDB0000043	met-d-Creatinine	GCST90200425	9:71184707-71684707	0.171307380880332	0.41509293175787	0.679829023412408
MR-PCA	creatinine	HMDB0000562	betaine	HMDB0000043	met-d-Creatinine	GCST90200425	10:52398454-52898454	-0.110474084457713	0.410624590554663	0.787899567528628
MR-PCA	creatinine	HMDB0000562	betaine	HMDB0000043	met-d-Creatinine	GCST90200425	11:1928330-2428330	0.0477442314072226	0.340693740420098	0.888550743779722
MR-PCA	creatinine	HMDB0000562	betaine	HMDB0000043	met-d-Creatinine	GCST90200425	11:2548804-3048804	-0.559213126656946	0.261938873149061	0.0327692334950823
MR-PCA	creatinine	HMDB0000562	betaine	HMDB0000043	met-d-Creatinine	GCST90200425	11:30504837-31294673	-0.18496521462274	0.239094816183943	0.439163747993454
MR-PCA	creatinine	HMDB0000562	betaine	HMDB0000043	met-d-Creatinine	GCST90200425	11:116373213-117240760	0.704550656637237	0.325279971963809	0.030312540736562
MR-PCA	creatinine	HMDB0000562	betaine	HMDB0000043	met-d-Creatinine	GCST90200425	12:15092463-15592463	-0.355759254756148	0.408029839103294	0.383265557080967
MR-PCA	creatinine	HMDB0000562	betaine	HMDB0000043	met-d-Creatinine	GCST90200425	15:41118334-41871842	-0.0042674347248115	0.486895532036081	0.993006966660156
MR-PCA	creatinine	HMDB0000562	betaine	HMDB0000043	met-d-Creatinine	GCST90200425	15:45400360-46179051	-0.0449471543420234	0.277677065381925	0.871409453572136
MR-PCA	creatinine	HMDB0000562	betaine	HMDB0000043	met-d-Creatinine	GCST90200425	15:53700578-54200578	0.791244066683446	0.461313225408636	0.0863087148793005
MR-PCA	creatinine	HMDB0000562	betaine	HMDB0000043	met-d-Creatinine	GCST90200425	15:76097375-76597375	-0.300214813906525	0.418782634763003	0.473451210420736
MR-PCA	creatinine	HMDB0000562	betaine	HMDB0000043	met-d-Creatinine	GCST90200425	16:20142332-21335139	0.0887802248635336	0.231845346427176	0.701772669963397
MR-PCA	creatinine	HMDB0000562	betaine	HMDB0000043	met-d-Creatinine	GCST90200425	16:89453424-89953424	-0.4152737103096	0.457335566333282	0.363863185057789
MR-PCA	creatinine	HMDB0000562	betaine	HMDB0000043	met-d-Creatinine	GCST90200425	17:19176536-19724875	0.066344712892777	0.308194195665911	0.829557454310024
MR-PCA	creatinine	HMDB0000562	betaine	HMDB0000043	met-d-Creatinine	GCST90200425	17:37200083-37954217	-0.659486009552549	0.380886102622753	0.0833711764117425
MR-PCA	creatinine	HMDB0000562	betaine	HMDB0000043	met-d-Creatinine	GCST90200425	17:58690466-59700441	0.394586583966098	0.310589144472193	0.203925981053631
MR-PCA	creatinine	HMDB0000562	betaine	HMDB0000043	met-d-Creatinine	GCST90200425	18:76910235-77410235	-0.148309457799401	0.347463733774971	0.669499983504845
MR-PCA	creatinine	HMDB0000562	betaine	HMDB0000043	met-d-Creatinine	GCST90200425	19:32940263-33709298	-0.193379852464625	0.350591287587722	0.581234754249887
MR-PCA	creatinine	HMDB0000562	betaine	HMDB0000043	met-d-Creatinine	GCST90200425	19:45162079-45662079	-0.235821754324768	0.39983681050056	0.555328090742781
MR-PCA	creatinine	HMDB0000562	betaine	HMDB0000043	met-d-Creatinine	GCST90200425	20:32653904-33537782	0.4183180625008	0.456402028979677	0.359375298909724
MR-PCA	creatinine	HMDB0000562	betaine	HMDB0000043	met-d-Creatinine	GCST90200425	22:38345240-38845240	-0.927342079210923	0.512907921504035	0.0706051177665
MR-PCA	orotidine	HMDB0000788	cystine	HMDB0000192	GCST90200681	GCST90200382	3:124271035-124771035	-0.12565663896996	0.132541292969696	0.343100673890942
MR-PCA	orotidine	HMDB0000788	cystine	HMDB0000192	GCST90200681	GCST90200382	16:20142332-20642332	0.147781446668171	0.110461498786771	0.180943773073754
MR-PCA	orotidine	HMDB0000788	cystine	HMDB0000192	GCST90200681	GCST90200382	17:72554076-74203469	0.0308156213118533	0.02655542154262	0.245875104048231
MR-PCA	n6,n6,n6-trimethyllysine	HMDB0001325	caffeine	HMDB0001847	GCST90200344	M00569	11:64586385-65555309	0.0051619362372072	0.113035233575668	0.963575975210472
MR-PCA	5,6-dihydrothymine	HMDB0000079	bilirubin (z,z)	HMDB0000054	GCST90200339	GCST90200704	22:50721854-51221854	0.10579260842212	0.102924676508917	0.304013628810943
MR-PCA	bilirubin (z,z)	HMDB0000054	inosine	HMDB0000195	GCST90200704	GCST90200394	2:233988949-235124783	-0.0371391702698698	0.0290489163896793	0.201071599765048
MR-PCA	bilirubin (z,z)	HMDB0000054	inosine	HMDB0000195	GCST90200704	GCST90200394	12:21093886-21593886	-0.0402788362998485	0.127940563234348	0.752894834742579
MR-PCA	5,6-dihydrothymine	HMDB0000079	alpha-ketobutyrate	HMDB0000005	GCST90200339	GCST90200438	22:50721854-51221854	-0.144696100251865	0.103359973313836	0.161536098621257
MR-PCA	tryptophan	HMDB0000929	orotate	HMDB0000226	bioa_020	GCST90200392	4:156560755-157060755	0.0419680523473583	0.145019569899357	0.772278519755834
MR-PCA	tryptophan	HMDB0000929	orotate	HMDB0000226	bioa_020	GCST90200392	6:111336667-112095774	0.16136115196545	0.170114461107473	0.342852283417204
MR-PCA	glutamine	HMDB0000641	4-hydroxy-2-oxoglutaric acid	HMDB0002070	GCST90200419	GCST90199897	12:56335248-57115338	-0.0752233094401407	0.0676130699295703	0.26589927577381
MR-PCA	cytidine	HMDB0000089	serine	HMDB0000187	GCST90200429	M32315	15:85255020-85755020	-0.369763946996604	0.130432369709333	0.0045838687615775
MR-PCA	glycine	HMDB0000123	cysteine	HMDB0000574	met-d-Gly	GCST90200439	1:11606378-12106378	0.500167762641799	0.511483278422023	0.328135134033858
MR-PCA	glycine	HMDB0000123	cysteine	HMDB0000574	met-d-Gly	GCST90200439	1:75982013-76482013	0.271102991616924	0.335824094803286	0.419507042641866
MR-PCA	glycine	HMDB0000123	cysteine	HMDB0000574	met-d-Gly	GCST90200439	1:120004506-120504506	0.352834737831621	0.375707937892253	0.347669274578728
MR-PCA	glycine	HMDB0000123	cysteine	HMDB0000574	met-d-Gly	GCST90200439	1:151589838-152089838	0.021558746743493	0.597918209993557	0.971237429341491
MR-PCA	glycine	HMDB0000123	cysteine	HMDB0000574	met-d-Gly	GCST90200439	2:165276338-165776338	0.196707080670543	0.445883000366692	0.659094999560977
MR-PCA	glycine	HMDB0000123	cysteine	HMDB0000574	met-d-Gly	GCST90200439	2:208538752-212979649	0.0822886070388591	0.0328299351821973	0.0121929123237529
MR-PCA	glycine	HMDB0000123	cysteine	HMDB0000574	met-d-Gly	GCST90200439	2:226790540-227290540	0.259300103151329	0.4498701733129	0.564352452369257
MR-PCA	glycine	HMDB0000123	cysteine	HMDB0000574	met-d-Gly	GCST90200439	3:12110357-12610357	0.518978042767519	0.406192643318092	0.201367641314928
MR-PCA	glycine	HMDB0000123	cysteine	HMDB0000574	met-d-Gly	GCST90200439	3:48534270-49826414	0.0162316276178375	0.392142718782972	0.966983276153298
MR-PCA	glycine	HMDB0000123	cysteine	HMDB0000574	met-d-Gly	GCST90200439	3:125116791-126249375	0.153217985380903	0.147299389892811	0.298255947291032
MR-PCA	glycine	HMDB0000123	cysteine	HMDB0000574	met-d-Gly	GCST90200439	4:102676923-103438709	-0.136268918029504	0.398896821076897	0.73264106144391
MR-PCA	glycine	HMDB0000123	cysteine	HMDB0000574	met-d-Gly	GCST90200439	5:90005685-90505685	-0.564876188037167	0.464467191403605	0.223915967791263
MR-PCA	glycine	HMDB0000123	cysteine	HMDB0000574	met-d-Gly	GCST90200439	5:131427047-131927047	-0.638956988546092	0.582345729737589	0.272548529222864
MR-PCA	glycine	HMDB0000123	cysteine	HMDB0000574	met-d-Gly	GCST90200439	6:131620261-132120261	-1.91692462862061	0.699691590015382	0.0061500747606901
MR-PCA	glycine	HMDB0000123	cysteine	HMDB0000574	met-d-Gly	GCST90200439	6:160518860-161018860	0.109671728260105	0.451513327942281	0.808084339578843
MR-PCA	glycine	HMDB0000123	cysteine	HMDB0000574	met-d-Gly	GCST90200439	7:55560073-56715237	0.21764395290982	0.236010361249567	0.356434874750998
MR-PCA	glycine	HMDB0000123	cysteine	HMDB0000574	met-d-Gly	GCST90200439	8:8915380-9434231	-0.290890227475661	0.223761711096359	0.193600964498913
MR-PCA	glycine	HMDB0000123	cysteine	HMDB0000574	met-d-Gly	GCST90200439	8:17169461-17669461	0.11098667302614	0.313582221304384	0.723390106968017
MR-PCA	glycine	HMDB0000123	cysteine	HMDB0000574	met-d-Gly	GCST90200439	8:126212070-126756694	0.46367403068062	0.24980499021874	0.0634330373470236
MR-PCA	glycine	HMDB0000123	cysteine	HMDB0000574	met-d-Gly	GCST90200439	9:5668443-7086536	0.148439358020421	0.170651894766514	0.384389405471435
MR-PCA	glycine	HMDB0000123	cysteine	HMDB0000574	met-d-Gly	GCST90200439	11:8005408-8505408	-0.315518072312348	0.303584205626563	0.298660629101811
MR-PCA	glycine	HMDB0000123	cysteine	HMDB0000574	met-d-Gly	GCST90200439	12:115016-615016	-0.360617122821879	0.400144578297232	0.367472918836358
MR-PCA	glycine	HMDB0000123	cysteine	HMDB0000574	met-d-Gly	GCST90200439	12:21136493-21636493	0.423601754342802	0.466998003804087	0.364367658231301
MR-PCA	glycine	HMDB0000123	cysteine	HMDB0000574	met-d-Gly	GCST90200439	12:46468358-47667420	0.241059521681199	0.263220249262964	0.359766985710497
MR-PCA	glycine	HMDB0000123	cysteine	HMDB0000574	met-d-Gly	GCST90200439	12:56615338-57115338	0.215700225435252	0.345758083554599	0.532727913546373
MR-PCA	glycine	HMDB0000123	cysteine	HMDB0000574	met-d-Gly	GCST90200439	12:57516305-58016305	-0.321119200535077	0.39816798061713	0.419959349950792
MR-PCA	glycine	HMDB0000123	cysteine	HMDB0000574	met-d-Gly	GCST90200439	12:59343804-59843804	0.285403434500064	0.44953893184833	0.52550645354632
MR-PCA	glycine	HMDB0000123	cysteine	HMDB0000574	met-d-Gly	GCST90200439	13:50472895-50972895	-0.658435718612222	0.434556087782257	0.129723898633921
MR-PCA	glycine	HMDB0000123	cysteine	HMDB0000574	met-d-Gly	GCST90200439	14:100551720-101051720	-0.420512606893535	0.442920825575669	0.342413106708943
MR-PCA	glycine	HMDB0000123	cysteine	HMDB0000574	met-d-Gly	GCST90200439	15:42451374-42951374	-0.130718867208974	0.515097611335123	0.799669432072286
MR-PCA	glycine	HMDB0000123	cysteine	HMDB0000574	met-d-Gly	GCST90200439	15:43028726-44613739	-0.264420082266828	0.471053498162215	0.57456735292846
MR-PCA	glycine	HMDB0000123	cysteine	HMDB0000574	met-d-Gly	GCST90200439	15:58180763-58713267	0.196173973179468	0.306462055918137	0.522091443905822
MR-PCA	glycine	HMDB0000123	cysteine	HMDB0000574	met-d-Gly	GCST90200439	16:79678196-80178196	-0.234275976392164	0.542533585503469	0.665873416617095
MR-PCA	glycine	HMDB0000123	cysteine	HMDB0000574	met-d-Gly	GCST90200439	16:80626853-81422810	-0.176409787379466	0.167795083155839	0.293102175657801
MR-PCA	glycine	HMDB0000123	cysteine	HMDB0000574	met-d-Gly	GCST90200439	17:45235982-45996386	0.03645115199523	0.408734438868037	0.928938442204487
MR-PCA	glycine	HMDB0000123	cysteine	HMDB0000574	met-d-Gly	GCST90200439	19:17984588-18484588	-0.41321686920215	0.454363314600811	0.363117106953764
MR-PCA	citrulline	HMDB0000904	urate	HMDB0000289	bioa_005	GCST90200307	2:211099261-211599261	0.121518741867319	0.166831777573052	0.466374356958051
MR-PCA	citrulline	HMDB0000904	urate	HMDB0000289	bioa_005	GCST90200307	8:10310878-10810878	0.319083061121682	0.214211678333456	0.13633761575253
MR-PCA	citrulline	HMDB0000904	urate	HMDB0000289	bioa_005	GCST90200307	8:11437159-11937159	0.0851588079333658	0.238687607408883	0.721257001226983
MR-PCA	citrulline	HMDB0000904	urate	HMDB0000289	bioa_005	GCST90200307	9:133044244-133627617	-0.0904491673161589	0.127481081825757	0.478007732056097
MR-PCA	citrulline	HMDB0000904	urate	HMDB0000289	bioa_005	GCST90200307	10:97138579-97638579	-0.075713224698042	0.265804997997698	0.775762894519933
MR-PCA	citrulline	HMDB0000904	urate	HMDB0000289	bioa_005	GCST90200307	17:9542768-10042768	0.283850451380576	0.211095266993455	0.178736450893407
MR-PCA	isoleucine	HMDB0000172	5-methylthioadenosine (mta)	HMDB0001173	bioa_010	GCST90200359	2:27480940-27980940	0.861645611947136	0.609552386146343	0.157487883781804
MR-PCA	isoleucine	HMDB0000172	5-methylthioadenosine (mta)	HMDB0001173	bioa_010	GCST90200359	4:88976422-89476422	-0.0969289214379181	0.203993207859144	0.63467465143887
MR-PCA	isoleucine	HMDB0000172	5-methylthioadenosine (mta)	HMDB0001173	bioa_010	GCST90200359	12:56615040-57115040	0.61081389726619	0.567325358950147	0.281634255385121
MR-PCA	isoleucine	HMDB0000172	5-methylthioadenosine (mta)	HMDB0001173	bioa_010	GCST90200359	16:70059237-70559237	0.366927788950738	0.326839189775326	0.261583866886215
MR-PCA	tryptophan	HMDB0000929	1-stearoyl-2-oleoyl-gps (18:0/18:1)	HMDB0010163	M00054	GCST90199652	3:189559163-190059163	-0.315666091672484	0.161593810859338	0.0507658115789777
MR-PCA	tryptophan	HMDB0000929	1-stearoyl-2-oleoyl-gps (18:0/18:1)	HMDB0010163	M00054	GCST90199652	5:153760041-154260041	0.264925694669781	0.144548921609012	0.0668359922697264
MR-PCA	tryptophan	HMDB0000929	1-stearoyl-2-oleoyl-gps (18:0/18:1)	HMDB0010163	M00054	GCST90199652	6:111281159-111781159	0.0522443642906683	0.144482208515109	0.717653045762485
MR-PCA	tryptophan	HMDB0000929	1-stearoyl-2-oleoyl-gps (18:0/18:1)	HMDB0010163	M00054	GCST90199652	6:125293311-125793311	0.260124808476008	0.16949403396227	0.124854180020392
MR-PCA	tryptophan	HMDB0000929	1-stearoyl-2-oleoyl-gps (18:0/18:1)	HMDB0010163	M00054	GCST90199652	7:14057409-14557409	-0.160627960696806	0.09905666536064	0.104894057815763
MR-PCA	tryptophan	HMDB0000929	1-stearoyl-2-oleoyl-gps (18:0/18:1)	HMDB0010163	M00054	GCST90199652	11:116404435-116904435	0.0048969046361589	0.118679940275735	0.967087477318956
MR-PCA	tryptophan	HMDB0000929	1-stearoyl-2-oleoyl-gps (18:0/18:1)	HMDB0010163	M00054	GCST90199652	16:53794515-54294515	-0.0971291654306321	0.171915674317911	0.572086387535477
MR-PCA	kynurenate	HMDB0000715	lactate	HMDB0000190	GCST90200454	GCST90200408	1:241463402-241963402	-0.0041728530287437	0.0498266088274499	0.933257204495369
MR-PCA	kynurenate	HMDB0000715	lactate	HMDB0000190	GCST90200454	GCST90200408	4:170711647-171211647	0.0972078704209843	0.108499740911885	0.370291639301092
MR-PCA	kynurenate	HMDB0000715	lactate	HMDB0000190	GCST90200454	GCST90200408	16:58517848-59017848	-0.176213524385557	0.131516128788533	0.180290063365835
MR-PCA	uridine	HMDB0000296	asparagine	HMDB0000168	GCST90200407	GCST90200452	1:20666238-21166238	0.237880298432487	0.0982375926326286	0.0154574807633477
MR-PCA	uridine	HMDB0000296	asparagine	HMDB0000168	GCST90200407	GCST90200452	7:47877194-48377194	-0.102071765203959	0.116657090176833	0.381588778566248
MR-PCA	uridine	HMDB0000296	asparagine	HMDB0000168	GCST90200407	GCST90200452	22:50686035-51186035	-0.0552192982679996	0.0890488781286288	0.535191294661616
MR-PCA	mannose	HMDB0000169	uridine	HMDB0000296	GCST90200435	GCST90200407	2:27176853-28662558	-0.127934402325495	0.062908974838566	0.0419875933974689
MR-PCA	mannose	HMDB0000169	uridine	HMDB0000296	GCST90200435	GCST90200407	12:22996345-23496345	0.0960562848885163	0.109708893311008	0.381271428874513
MR-PCA	citrulline	HMDB0000904	asparagine	HMDB0000168	GCST90200403	bioa_003	2:211084708-211584708	-0.0805712622891898	0.0650944982398501	0.215805655927497
MR-PCA	citrulline	HMDB0000904	asparagine	HMDB0000168	GCST90200403	bioa_003	9:133044244-133573675	0.0329554354763793	0.0578349490749846	0.568800671157581
MR-PCA	dimethylglycine	HMDB0000092	glutamate	HMDB0000148	GCST90200424	GCST90200412	5:78080227-78832833	0.0149026165291732	0.0422516906803154	0.724305458699837
MR-PCA	dimethylglycine	HMDB0000092	glutamate	HMDB0000148	GCST90200424	GCST90200412	10:103976834-104737382	0.0533702725200033	0.111618754778292	0.632544945762284
MR-PCA	dimethylglycine	HMDB0000092	glutamate	HMDB0000148	GCST90200424	GCST90200412	15:76242337-76742337	0.0436074551818928	0.114001632224193	0.702078618894727
MR-PCA	betaine	HMDB0000043	eicosapentaenoate (epa; 20:5n3)	HMDB0001999	M03141	GCST90200349	2:211337631-211837631	0.0327865269267141	0.0906516154895405	0.717594054655355
MR-PCA	betaine	HMDB0000043	eicosapentaenoate (epa; 20:5n3)	HMDB0001999	M03141	GCST90200349	5:78095798-78666416	-0.074500373852458	0.0877906283426373	0.396096002774278
MR-PCA	betaine	HMDB0000043	eicosapentaenoate (epa; 20:5n3)	HMDB0001999	M03141	GCST90200349	12:30349-530349	-0.0779326413212442	0.146716541218366	0.59529523654244
MR-PCA	sphinganine	HMDB0000269	cortisol	HMDB0000063	GCST90200374	GCST90200378	3:56598999-57098999	-0.0808386021212199	0.0820926433916411	0.324759624987068
MR-PCA	3-methyl-2-oxobutyrate	HMDB0000019	citrate	HMDB0000094	M21047	M01564	4:88976422-89476422	0.200760794176417	0.142583615440228	0.159124707687311
MR-PCA	glutamine	HMDB0000641	pyruvate	HMDB0000243	bioa_006	met-d-Pyruvate	2:27200724-28253174	-0.496414763955303	0.0714458944118644	3.7018180712099895e-12
MR-PCA	glutamine	HMDB0000641	pyruvate	HMDB0000243	bioa_006	met-d-Pyruvate	2:191299636-192089976	-0.185182913777128	0.083347330688342	0.0262953529019782
MR-PCA	glutamine	HMDB0000641	pyruvate	HMDB0000243	bioa_006	met-d-Pyruvate	6:20469561-20969561	-0.149102878718708	0.137583081061572	0.27848463870567
MR-PCA	glutamine	HMDB0000641	pyruvate	HMDB0000243	bioa_006	met-d-Pyruvate	7:72732874-73232874	0.0833367200792712	0.108653693937039	0.443085144438266
MR-PCA	glutamine	HMDB0000641	pyruvate	HMDB0000243	bioa_006	met-d-Pyruvate	8:17122121-17622121	0.219636695061241	0.0955931900030555	0.0215835038974162
MR-PCA	glutamine	HMDB0000641	pyruvate	HMDB0000243	bioa_006	met-d-Pyruvate	8:134082558-134582558	0.193710624964766	0.105681531233732	0.0668076677588324
MR-PCA	glutamine	HMDB0000641	pyruvate	HMDB0000243	bioa_006	met-d-Pyruvate	9:4032942-4532942	-0.124820599659052	0.106772034700116	0.242388194212642
MR-PCA	glutamine	HMDB0000641	pyruvate	HMDB0000243	bioa_006	met-d-Pyruvate	10:64798306-65565800	0.120195912635442	0.15982191128149	0.452014051611124
MR-PCA	glutamine	HMDB0000641	pyruvate	HMDB0000243	bioa_006	met-d-Pyruvate	10:99109412-99609412	0.0620982079616258	0.0645965579182753	0.33638938912798
MR-PCA	glutamine	HMDB0000641	pyruvate	HMDB0000243	bioa_006	met-d-Pyruvate	11:8003049-8503049	0.12609726566009	0.0893196020217204	0.158022538368036
MR-PCA	glutamine	HMDB0000641	pyruvate	HMDB0000243	bioa_006	met-d-Pyruvate	12:46679007-47711183	-0.0266845602195892	0.058581511815457	0.648741199098536
MR-PCA	glutamine	HMDB0000641	pyruvate	HMDB0000243	bioa_006	met-d-Pyruvate	12:56615040-57375879	0.0849687327207255	0.0243601688006808	0.0004866134159159
MR-PCA	glutamine	HMDB0000641	pyruvate	HMDB0000243	bioa_006	met-d-Pyruvate	12:59344212-60165849	-0.101451735265062	0.0887167882133051	0.252811934728958
MR-PCA	glutamine	HMDB0000641	pyruvate	HMDB0000243	bioa_006	met-d-Pyruvate	14:100594368-101094368	0.102083891455087	0.142896408185762	0.474985506944334
MR-PCA	glutamine	HMDB0000641	pyruvate	HMDB0000243	bioa_006	met-d-Pyruvate	15:58477325-58977325	-0.0042023537314015	0.104231148769689	0.967839892067502
MR-PCA	s-1-pyrroline-5-carboxylate	HMDB0001301	docosapentaenoate (n6 dpa; 22:5n6)	HMDB0001976	GCST90200381	GCST90199796	1:18949448-19449448	-0.132553648983534	0.0824604005627235	0.10794857022235
MR-PCA	s-1-pyrroline-5-carboxylate	HMDB0001301	docosapentaenoate (n6 dpa; 22:5n6)	HMDB0001976	GCST90200381	GCST90199796	8:144432748-145014955	-0.0712244031369199	0.0430189670277782	0.0977924810481064
MR-PCA	n1-methyl-2-pyridone-5-carboxamide	HMDB0004193	7-methylxanthine	HMDB0001991	GCST90199778	M34390	2:135485648-135985648	0.105050179255439	0.186639863349968	0.573537277285572
MR-PCA	5-acetylamino-6-formylamino-3-methyluracil	HMDB0011105	urate	HMDB0000289	GCST90200680	GCST90200307	8:17743764-18765840	-0.0444507113244755	0.024418247807929	0.0686997763225743
MR-PCA	n6,n6,n6-trimethyllysine	HMDB0001325	inositol 1-phosphate (i1p)	HMDB0000213	GCST90200344	M01481	11:64586385-65555309	0.0643401447584307	0.231431342632371	0.781004957018806
MR-PCA	alanine	HMDB0000161	1-methylurate	HMDB0003099	M32339	M34395	2:27480940-27980940	-0.163481638999102	0.149906559308054	0.275467884446549
MR-PCA	alanine	HMDB0000161	1-methylurate	HMDB0003099	M32339	M34395	12:46962370-47462370	-0.0704915474903968	0.187516967685607	0.706975701360872
MR-PCA	kynurenine	HMDB0000684	spermidine	HMDB0001257	bioa_027	bioa_033	1:241473615-241973615	0.132443315715965	0.134782370355979	0.325781847493486
MR-PCA	kynurenine	HMDB0000684	spermidine	HMDB0001257	bioa_027	bioa_033	5:131338151-131838151	-0.166322203693793	0.231492803458797	0.472463360930988
MR-PCA	kynurenine	HMDB0000684	spermidine	HMDB0001257	bioa_027	bioa_033	5:176563404-177063404	0.170681148522918	0.212222499281537	0.42124933327632
MR-PCA	kynurenine	HMDB0000684	spermidine	HMDB0001257	bioa_027	bioa_033	8:39556267-40056267	-0.0141129829816386	0.110942069648329	0.898773889051122
MR-PCA	kynurenine	HMDB0000684	spermidine	HMDB0001257	bioa_027	bioa_033	12:111111298-111611298	0.278251280973146	0.20731768158983	0.179547591966211
MR-PCA	kynurenine	HMDB0000684	spermidine	HMDB0001257	bioa_027	bioa_033	12:111634608-113433486	0.228634149033669	0.0988044799268464	0.0206673987638753
MR-PCA	kynurenine	HMDB0000684	spermidine	HMDB0001257	bioa_027	bioa_033	16:87568569-88128476	-0.0513225589468601	0.0559872113321138	0.35930845760826
MR-PCA	aspartate	HMDB0000191	n6,n6,n6-trimethyllysine	HMDB0001325	GCST90200370	GCST90200344	3:56598999-57098999	-0.0168114574487963	0.0812943658486837	0.836168144822409
MR-PCA	aspartate	HMDB0000191	n6,n6,n6-trimethyllysine	HMDB0001325	GCST90200370	GCST90200344	5:36388589-36888589	0.192722929755628	0.0858254979816613	0.0247347267919529
MR-PCA	isoursodeoxycholate	HMDB0000686	phenylalanine	HMDB0000159	GCST90199892	met-d-Phe	5:35715970-36215970	-0.0095967503968622	0.0326183147454276	0.768594722061885
MR-PCA	beta-citrylglutamate	HMDB0241915	adenosine 5'-diphosphate (adp)	HMDB0001341	GCST90199911	GCST90200355	3:183486882-183986882	-0.0074544949043937	0.136230719056321	0.956361828190203
MR-PCA	beta-citrylglutamate	HMDB0241915	adenosine 5'-diphosphate (adp)	HMDB0001341	GCST90199911	GCST90200355	11:88203934-92094388	0.0150297088832663	0.033836498150104	0.656907897121469
MR-PCA	n6,n6,n6-trimethyllysine	HMDB0001325	3-(4-hydroxyphenyl)lactate	HMDB0000755	GCST90200344	GCST90200371	11:64586385-65555309	-0.0740470370656482	0.0656223960212592	0.259159227111785
MR-PCA	n6,n6,n6-trimethyllysine	HMDB0001325	3-(4-hydroxyphenyl)lactate	HMDB0000755	GCST90200344	GCST90200371	16:67497306-67997306	-0.112569521506458	0.136846480744379	0.410737134630763
MR-PCA	cortisol	HMDB0000063	allantoin	HMDB0000462	GCST90200378	GCST90200286	14:94554700-95054700	0.0243611536886049	0.0961722825137332	0.800030655252215
MR-PCA	4-acetamidobutanoate	HMDB0003681	dehydroepiandrosterone sulfate (dhea-s)	HMDB0001032	M01558	M32425	8:18010431-18510431	-0.108727199564401	0.062684727138333	0.0828278776270378
MR-PCA	4-acetamidobutanoate	HMDB0003681	dehydroepiandrosterone sulfate (dhea-s)	HMDB0001032	M01558	M32425	18:22536478-23036478	-0.154366254866072	0.159797287007949	0.334037681492906
MR-PCA	5-oxoproline	HMDB0000267	cytidine	HMDB0000089	M01494	GCST90200429	8:144903138-145403138	0.0362739383901998	0.0474501172672452	0.444590381070694
MR-PCA	dehydroepiandrosterone sulfate (dhea-s)	HMDB0001032	ornithine	HMDB0000214	GCST90199673	bioa_014	7:98825038-100067196	0.0037237658263957	0.0609486440784176	0.951282134492778
MR-PCA	inosine	HMDB0000195	citrate	HMDB0000094	M01123	met-d-Citrate	6:85876680-86677325	0.0141895888186137	0.0180699756439154	0.432302449025473
MR-PCA	betaine	HMDB0000043	isoursodeoxycholate	HMDB0000686	M03141	GCST90199892	2:211337631-211837631	0.0141004135633324	0.0907840863038308	0.876570531675938
MR-PCA	betaine	HMDB0000043	isoursodeoxycholate	HMDB0000686	M03141	GCST90199892	5:78095798-78666416	0.114140606517163	0.0879116735276467	0.19416519656791
MR-PCA	betaine	HMDB0000043	isoursodeoxycholate	HMDB0000686	M03141	GCST90199892	12:30349-530349	-0.19905484733354	0.146916557828897	0.175454618303068
MR-PCA	histidine	HMDB0000177	cortisol	HMDB0000063	bioa_009	GCST90200378	2:27492603-27992603	0.499345984891904	0.511080535603263	0.328549487121291
MR-PCA	histidine	HMDB0000177	cortisol	HMDB0000063	bioa_009	GCST90200378	2:211331245-211831245	-0.213741414918316	0.319120476610802	0.502996242582431
MR-PCA	histidine	HMDB0000177	cortisol	HMDB0000063	bioa_009	GCST90200378	3:186208322-186708322	0.437386574263688	0.29540328132851	0.138701934850365
MR-PCA	histidine	HMDB0000177	cortisol	HMDB0000063	bioa_009	GCST90200378	4:186893802-187393802	0.187532448861428	0.235769467979667	0.426377372323298
MR-PCA	histidine	HMDB0000177	cortisol	HMDB0000063	bioa_009	GCST90200378	12:56615040-57115040	0.030357472490056	0.427886068633353	0.943439491378389
MR-PCA	histidine	HMDB0000177	cortisol	HMDB0000063	bioa_009	GCST90200378	12:96083535-96730076	0.12812201043229	0.151127773322448	0.396564532773343
MR-PCA	histidine	HMDB0000177	cortisol	HMDB0000063	bioa_009	GCST90200378	14:21229605-21729605	-0.0413640396907283	0.318486602544404	0.896663852744237
MR-PCA	histidine	HMDB0000177	cortisol	HMDB0000063	bioa_009	GCST90200378	15:58473939-58973939	-0.207500519045519	0.346261876000257	0.549000235148917
MR-PCA	n-stearoyl-sphingosine (d18:1/18:0)*	HMDB0004950	glutamine	HMDB0000641	GCST90200341	met-d-Gln	10:64645010-65401382	-0.0953419766520063	0.0358146556883822	0.0077656210381101
MR-PCA	n-stearoyl-sphingosine (d18:1/18:0)*	HMDB0004950	glutamine	HMDB0000641	GCST90200341	met-d-Gln	14:63982220-64482220	0.018465370892291	0.0369417337330341	0.617179837771982
MR-PCA	n-stearoyl-sphingosine (d18:1/18:0)*	HMDB0004950	glutamine	HMDB0000641	GCST90200341	met-d-Gln	18:55052269-55552269	-0.0587503281800647	0.0239061459826291	0.0139891934784945
MR-PCA	n-stearoyl-sphingosine (d18:1/18:0)*	HMDB0004950	glutamine	HMDB0000641	GCST90200341	met-d-Gln	19:8013648-8513648	-0.0049174721029024	0.017464368969071	0.778271940773256
MR-PCA	kynurenine	HMDB0000684	3-(4-hydroxyphenyl)lactate	HMDB0000755	bioa_027	GCST90200371	1:241473615-241973615	-0.138801874231017	0.203992813454645	0.496235196806924
MR-PCA	kynurenine	HMDB0000684	3-(4-hydroxyphenyl)lactate	HMDB0000755	bioa_027	GCST90200371	5:176563404-177063404	-0.0886277757782022	0.309274642931478	0.774444209197613
MR-PCA	kynurenine	HMDB0000684	3-(4-hydroxyphenyl)lactate	HMDB0000755	bioa_027	GCST90200371	8:39556267-40056267	-0.12602863937222	0.164996079781721	0.444969698897624
MR-PCA	kynurenine	HMDB0000684	3-(4-hydroxyphenyl)lactate	HMDB0000755	bioa_027	GCST90200371	12:111634608-113433486	0.046568489182726	0.186200934583222	0.802511530029057
MR-PCA	kynurenine	HMDB0000684	3-(4-hydroxyphenyl)lactate	HMDB0000755	bioa_027	GCST90200371	16:87568569-88128476	0.116569027657609	0.0801127627003582	0.145652129306534
MR-PCA	alpha-tocopherol	HMDB0001893	serotonin (5ht)	HMDB0000259	GCST90200302	M02342	1:62651807-63403953	-0.298438009053449	0.206996050110042	0.149370930723617
MR-PCA	threonine	HMDB0000167	glycochenodeoxycholate	HMDB0000637	GCST90200432	M32346	2:27589369-28089369	-0.214419702927	0.174857452696962	0.220102993813769
MR-PCA	threonine	HMDB0000167	glycochenodeoxycholate	HMDB0000637	GCST90200432	M32346	14:100594368-101094368	0.42541641284788	0.267630942177863	0.111933199877979
MR-PCA	glutamate	HMDB0000148	aspartate	HMDB0000191	GCST90200412	GCST90200370	5:36388589-36888589	0.765350668809025	0.0847645164292972	1.7302650751572502e-19
MR-PCA	n-acetylornithine	HMDB0003357	n-acetylornithine	HMDB0003357	M15630	bioa_023	2:73124156-74349562	0.973082294939284	0.0111464617767736	0.0
MR-PCA	dehydroepiandrosterone sulfate (dhea-s)	HMDB0001032	cysteine	HMDB0000574	GCST90199673	GCST90200439	5:77737524-78237524	0.0681452240640704	0.0902201869954689	0.450056253744797
MR-PCA	dehydroepiandrosterone sulfate (dhea-s)	HMDB0001032	cysteine	HMDB0000574	GCST90199673	GCST90200439	7:98825038-100067196	-0.0988127559603944	0.0785398607824397	0.208347503523467
MR-PCA	dehydroepiandrosterone sulfate (dhea-s)	HMDB0001032	cysteine	HMDB0000574	GCST90199673	GCST90200439	13:22064146-22564146	0.125031913320834	0.0799305093686863	0.117757065832859
MR-PCA	dehydroepiandrosterone sulfate (dhea-s)	HMDB0001032	cysteine	HMDB0000574	GCST90199673	GCST90200439	16:81331584-81831584	0.0565401973346341	0.0914993716748076	0.536621550212569
MR-PCA	betaine	HMDB0000043	n-acetylornithine	HMDB0003357	GCST90200425	M15630	2:211290507-211790507	0.231791063559966	0.135083297124776	0.0861781324005884
MR-PCA	betaine	HMDB0000043	n-acetylornithine	HMDB0003357	GCST90200425	M15630	5:78081434-78907016	0.0643817456862839	0.0650034153932932	0.321960884076538
MR-PCA	betaine	HMDB0000043	n-acetylornithine	HMDB0003357	GCST90200425	M15630	6:160264283-160825366	0.0421789448286019	0.103927587903904	0.684853289741259
MR-PCA	betaine	HMDB0000043	n-acetylornithine	HMDB0003357	GCST90200425	M15630	12:68601-568601	-0.130635664552506	0.103074949352092	0.205017591740463
MR-PCA	eicosapentaenoate (epa; 20:5n3)	HMDB0001999	histidine	HMDB0000177	GCST90200349	M00059	11:61319830-61819830	0.0210161117772424	0.0797407849745816	0.792122555398672
MR-PCA	n1-methyl-2-pyridone-5-carboxamide	HMDB0004193	citrulline	HMDB0000904	GCST90199778	GCST90200403	2:135485648-135985648	-0.121552082163482	0.141482077270002	0.390266516231759
MR-PCA	n1-methyl-2-pyridone-5-carboxamide	HMDB0004193	citrulline	HMDB0000904	GCST90199778	GCST90200403	7:10019022-10519022	0.260871112598257	0.103735381083356	0.0119108469852499
MR-PCA	1-methylnicotinamide	HMDB0000699	cysteine	HMDB0000574	GCST90200406	GCST90200439	6:160317928-160817928	0.0827251874605515	0.0856907136056988	0.334348167623715
MR-PCA	isoleucine	HMDB0000172	citrate	HMDB0000094	met-d-Ile	M01564	2:27480940-28253174	-0.443755467445063	0.388574083933156	0.253449886737548
MR-PCA	isoleucine	HMDB0000172	citrate	HMDB0000094	met-d-Ile	M01564	2:165251927-165751927	0.658486761333123	0.521397844512453	0.206615866629082
MR-PCA	isoleucine	HMDB0000172	citrate	HMDB0000094	met-d-Ile	M01564	4:88890833-89475171	0.142913321902108	0.230261725210236	0.534825983771779
MR-PCA	isoleucine	HMDB0000172	citrate	HMDB0000094	met-d-Ile	M01564	8:76193463-76693463	-0.324040825440853	0.577288622175553	0.574582743934813
MR-PCA	isoleucine	HMDB0000172	citrate	HMDB0000094	met-d-Ile	M01564	12:56611458-57111458	0.556999045755961	0.487988841967569	0.253696190064619
MR-PCA	isoleucine	HMDB0000172	citrate	HMDB0000094	met-d-Ile	M01564	16:69865519-70914672	-0.0524011915747868	0.331438178275431	0.874376061596162
MR-PCA	isoleucine	HMDB0000172	citrate	HMDB0000094	met-d-Ile	M01564	19:49069664-49569664	0.589017668309379	0.456067990021104	0.196525903168103
MR-PCA	choline phosphate	HMDB0001565	valine	HMDB0000883	GCST90200363	bioa_022	1:21573292-22142120	0.0526413749849399	0.0210019089034552	0.0121931574426008
MR-PCA	choline phosphate	HMDB0001565	valine	HMDB0000883	GCST90200363	bioa_022	22:24245541-24745541	-0.0332627986749858	0.0457988714035549	0.467667213117188
MR-PCA	1-stearoyl-2-oleoyl-gps (18:0/18:1)	HMDB0010163	taurocholate	HMDB0000036	GCST90199652	GCST90200333	3:56598999-57098999	-0.088260478673638	0.103281940345374	0.392795510452514
MR-PCA	methionine	HMDB0000696	creatine	HMDB0000064	bioa_013	GCST90200323	5:89993899-90493899	0.123913557349459	0.22796215548686	0.586736899982335
MR-PCA	methionine	HMDB0000696	creatine	HMDB0000064	bioa_013	GCST90200323	12:46900176-47464292	0.113533728120485	0.198168973844251	0.566703100367523
MR-PCA	methionine	HMDB0000696	creatine	HMDB0000064	bioa_013	GCST90200323	12:56615040-57115040	0.179416335823465	0.319945829556136	0.574953673494477
MR-PCA	dihydroorotate	HMDB03349	cortisone	HMDB0002802	GCST90200444	GCST90200360	5:53379047-53879047	0.0409586160791446	0.0902521372846891	0.649955267820437
MR-PCA	dihydroorotate	HMDB03349	cortisone	HMDB0002802	GCST90200444	GCST90200360	10:104381189-105206827	0.027921386206727	0.110991608122709	0.801378830820095
MR-PCA	dihydroorotate	HMDB03349	cortisone	HMDB0002802	GCST90200444	GCST90200360	10:125910495-126410495	-0.0218723567998493	0.0896360550680573	0.807220802677938
MR-PCA	dihydroorotate	HMDB03349	cortisone	HMDB0002802	GCST90200444	GCST90200360	11:122683181-123183181	0.0443179677843437	0.129700250875804	0.732580199927945
MR-PCA	dihydroorotate	HMDB03349	cortisone	HMDB0002802	GCST90200444	GCST90200360	15:77921365-78954732	-0.0532587355535939	0.0480632236401958	0.26781973214055
MR-PCA	aspartate	HMDB0000191	glycochenodeoxycholate	HMDB0000637	GCST90200370	GCST90200342	3:56598999-57098999	0.0379276603792541	0.0813695335609978	0.641132305212471
MR-PCA	aspartate	HMDB0000191	glycochenodeoxycholate	HMDB0000637	GCST90200370	GCST90200342	5:36388589-36888589	0.0029166489730575	0.0859104072613755	0.972917108731391
MR-PCA	acetylphosphate	HMDB0001494	dehydroepiandrosterone sulfate (dhea-s)	HMDB0001032	M15488	GCST90199673	1:109564880-110064880	0.156910201564894	0.146421311195137	0.283884007216915
MR-PCA	acetylphosphate	HMDB0001494	dehydroepiandrosterone sulfate (dhea-s)	HMDB0001032	M15488	GCST90199673	6:96128415-96628415	-0.122082568188602	0.177363554561015	0.491252403299973
MR-PCA	1-(1-enyl-stearoyl)-2-arachidonoyl-gpe (p-18:0/20:4)*	HMDB0005779	paraxanthine	HMDB0001860	GCST90200058	GCST90199654	11:61307803-62000560	-0.0335400209890042	0.0572445529306185	0.557937581990339
MR-PCA	1-(1-enyl-stearoyl)-2-arachidonoyl-gpe (p-18:0/20:4)*	HMDB0005779	paraxanthine	HMDB0001860	GCST90200058	GCST90199654	19:45162079-45662079	0.132735142889448	0.0878500886290139	0.130806841978736
MR-PCA	1-(1-enyl-stearoyl)-2-arachidonoyl-gpe (p-18:0/20:4)*	HMDB0005779	paraxanthine	HMDB0001860	GCST90200058	GCST90199654	19:55491205-55991205	-0.0618445308059507	0.0875424767671985	0.479907284566586
MR-PCA	spermidine	HMDB0001257	taurocholate	HMDB0000036	bioa_033	M18497	1:247760300-248289451	0.0124809160660607	0.121769482478106	0.918362784368465
MR-PCA	ornithine	HMDB0000214	n-stearoyl-sphingosine (d18:1/18:0)*	HMDB0004950	GCST90200404	GCST90200341	6:131644358-132144358	0.0297009881635938	0.10615868702188	0.779646942206159
MR-PCA	ornithine	HMDB0000214	n-stearoyl-sphingosine (d18:1/18:0)*	HMDB0004950	GCST90200404	GCST90200341	6:161178041-161678041	-0.0968844140703725	0.0976290923253339	0.32101591038591
MR-PCA	valine	HMDB0000883	theobromine	HMDB0002825	met-d-Val	M18392	2:27480940-28253616	0.259470667180732	0.380123585591736	0.494862448111423
MR-PCA	valine	HMDB0000883	theobromine	HMDB0002825	met-d-Val	M18392	2:64975088-65475088	0.0718937267390569	0.276120266416591	0.794577563272221
MR-PCA	valine	HMDB0000883	theobromine	HMDB0002825	met-d-Val	M18392	2:165251927-165751927	0.709131085421448	0.440425437367438	0.107374991938816
MR-PCA	valine	HMDB0000883	theobromine	HMDB0002825	met-d-Val	M18392	2:226858446-227358446	0.0500031377896718	0.665733344036206	0.940127303413183
MR-PCA	valine	HMDB0000883	theobromine	HMDB0002825	met-d-Val	M18392	3:135701113-136578270	-0.248012969182393	0.739665318215819	0.737395542798944
MR-PCA	valine	HMDB0000883	theobromine	HMDB0002825	met-d-Val	M18392	4:88882515-89510546	-0.0034329578359382	0.153344158870063	0.982139030983624
MR-PCA	valine	HMDB0000883	theobromine	HMDB0002825	met-d-Val	M18392	12:56199875-57115338	-0.0010038611259503	0.422295892335038	0.998103309660905
MR-PCA	valine	HMDB0000883	theobromine	HMDB0002825	met-d-Val	M18392	12:122278263-122778263	-0.959549906980034	0.575074808679675	0.0952035480557436
MR-PCA	valine	HMDB0000883	theobromine	HMDB0002825	met-d-Val	M18392	16:69315747-70918195	0.0139567116665529	0.271019608986883	0.958929448637163
MR-PCA	valine	HMDB0000883	theobromine	HMDB0002825	met-d-Val	M18392	17:6935779-7435779	-0.274205102444146	0.390939210644759	0.483052879232292
MR-PCA	valine	HMDB0000883	theobromine	HMDB0002825	met-d-Val	M18392	17:79384062-79884062	0.554856934633986	0.694943258274984	0.424626518431726
MR-PCA	valine	HMDB0000883	theobromine	HMDB0002825	met-d-Val	M18392	19:49050431-49611255	-1.04711205575821	0.47179458834453	0.0264579178347046
MR-PCA	valine	HMDB0000883	theobromine	HMDB0002825	met-d-Val	M18392	22:18665347-19165347	0.139045787548226	0.435023836305961	0.749250365567177
MR-PCA	choline phosphate	HMDB0001565	1-stearoyl-2-oleoyl-gps (18:0/18:1)	HMDB0010163	GCST90200363	GCST90199652	1:21573292-22142120	0.0309111491923931	0.0619591029477695	0.61785264566599
MR-PCA	choline phosphate	HMDB0001565	1-stearoyl-2-oleoyl-gps (18:0/18:1)	HMDB0010163	GCST90200363	GCST90199652	22:24245541-24745541	0.248375449739336	0.126642986392816	0.0498527276763459
MR-PCA	acetoacetate	HMDB0000060	arginine	HMDB0000517	met-d-Acetoacetate	M01638	1:230046470-230546470	-0.483467615036519	0.538448800133164	0.369244372835723
MR-PCA	acetoacetate	HMDB0000060	arginine	HMDB0000517	met-d-Acetoacetate	M01638	5:41395751-42449922	-0.928632036497262	0.378948224368353	0.014263766430367
MR-PCA	acetoacetate	HMDB0000060	arginine	HMDB0000517	met-d-Acetoacetate	M01638	8:8933102-9433102	0.401293907813895	0.542220257551992	0.459243016732024
MR-PCA	acetoacetate	HMDB0000060	arginine	HMDB0000517	met-d-Acetoacetate	M01638	10:113686244-114186244	-0.670172856421884	0.589658032505466	0.255728566295782
MR-PCA	acetoacetate	HMDB0000060	arginine	HMDB0000517	met-d-Acetoacetate	M01638	11:116373213-116873213	-0.229315524769694	0.380381814103361	0.54660437386786
MR-PCA	acetoacetate	HMDB0000060	arginine	HMDB0000517	met-d-Acetoacetate	M01638	12:122333527-122833527	0.78692385120869	0.565213481407198	0.163843824349785
MR-PCA	n1-methyl-2-pyridone-5-carboxamide	HMDB0004193	kynurenate	HMDB0000715	GCST90199778	GCST90200454	2:135485648-135985648	0.194945813766638	0.140754207202122	0.166049780564988
MR-PCA	n1-methyl-2-pyridone-5-carboxamide	HMDB0004193	kynurenate	HMDB0000715	GCST90199778	GCST90200454	7:10019022-10519022	0.447063507300155	0.103200374815045	1.47764300924758e-05
MR-PCA	mannose	HMDB0000169	kynurenate	HMDB0000715	GCST90200435	GCST90200454	2:27176853-28662558	0.138890066001609	0.0629500948341174	0.0273593649156048
MR-PCA	mannose	HMDB0000169	kynurenate	HMDB0000715	GCST90200435	GCST90200454	12:22996345-23496345	-0.0278340333526002	0.109791126841894	0.799867907957014
MR-PCA	cystathionine	HMDB0000099	urate	HMDB0000289	GCST90200383	GCST90200307	1:70631670-71131670	-0.126186972876556	0.077358115148092	0.102846992508658
MR-PCA	cystathionine	HMDB0000099	urate	HMDB0000289	GCST90200383	GCST90200307	19:33152807-33652807	0.178552615735501	0.128639349625828	0.165134208230688
MR-PCA	beta-citrylglutamate	HMDB0241915	1-methylxanthine	HMDB0010738	GCST90199911	GCST90199763	3:183486882-183986882	0.0124431103138299	0.103644894619878	0.904439407387022
MR-PCA	beta-citrylglutamate	HMDB0241915	1-methylxanthine	HMDB0010738	GCST90199911	GCST90199763	11:88203934-92094388	0.0309986404321232	0.0257431948270172	0.228532021981207
MR-PCA	ornithine	HMDB0000214	s-1-pyrroline-5-carboxylate	HMDB0001301	GCST90200404	GCST90200381	6:131644358-132144358	0.263191549608491	0.106286242854301	0.0132769730469095
MR-PCA	ornithine	HMDB0000214	s-1-pyrroline-5-carboxylate	HMDB0001301	GCST90200404	GCST90200381	6:161178041-161678041	-0.0844041334883652	0.0977603554972873	0.38792970906591
MR-PCA	phosphoethanolamine	HMDB0000224	2-hydroxyglutarate	HMDB0059655	GCST90200281	M37253	1:21573292-22073292	-0.0643456664267341	0.118196491933141	0.586169178196822
MR-PCA	valine	HMDB0000883	n-acetyl-aspartyl-glutamate (naag)	HMDB0001067	M01649	GCST90200684	4:88976422-89476422	0.103012638961913	0.129216359730397	0.425328787968736
MR-PCA	kynurenate	HMDB0000715	cytosine	HMDB0000630	GCST90200454	GCST90200433	1:241463402-241963402	0.0365937318141591	0.0540222667016329	0.498163372231644
MR-PCA	kynurenate	HMDB0000715	cytosine	HMDB0000630	GCST90200454	GCST90200433	4:170711647-171211647	-0.0287200874957867	0.117641204204455	0.807127898344707
MR-PCA	kynurenate	HMDB0000715	cytosine	HMDB0000630	GCST90200454	GCST90200433	16:58517848-59017848	-0.196520908877753	0.142564274697063	0.168057503080738
MR-PCA	tryptophan	HMDB0000929	3,7-dimethylurate	HMDB0001982	GCST90200441	GCST90199755	4:156527528-157027528	0.0441687073895343	0.0987348264091223	0.654624690283542
MR-PCA	tryptophan	HMDB0000929	3,7-dimethylurate	HMDB0001982	GCST90200441	GCST90199755	6:111301079-112053797	0.006002396348755	0.107305360700895	0.955391576602189
MR-PCA	1-(1-enyl-stearoyl)-2-arachidonoyl-gpe (p-18:0/20:4)*	HMDB0005779	isoleucine	HMDB0000172	GCST90200058	met-d-Ile	11:61307803-62000560	-0.0281957208429581	0.0149422381479365	0.0591628689897377
MR-PCA	1-(1-enyl-stearoyl)-2-arachidonoyl-gpe (p-18:0/20:4)*	HMDB0005779	isoleucine	HMDB0000172	GCST90200058	met-d-Ile	19:45162079-45662079	0.0566926168967577	0.0244563415485789	0.0204430614488542
MR-PCA	1-(1-enyl-stearoyl)-2-arachidonoyl-gpe (p-18:0/20:4)*	HMDB0005779	isoleucine	HMDB0000172	GCST90200058	met-d-Ile	19:55491205-55991205	0.0033431259101268	0.0231893302969803	0.885368948604044
MR-PCA	asparagine	HMDB0000168	1-(1-enyl-stearoyl)-2-arachidonoyl-gpe (p-18:0/20:4)*	HMDB0005779	GCST90200452	GCST90200058	2:211293055-211793055	-0.0377830417137784	0.122446211841385	0.757649799311059
MR-PCA	asparagine	HMDB0000168	1-(1-enyl-stearoyl)-2-arachidonoyl-gpe (p-18:0/20:4)*	HMDB0005779	GCST90200452	GCST90200058	7:97139584-97639584	-0.0056790513141958	0.111327241033928	0.959315771604479
MR-PCA	asparagine	HMDB0000168	1-(1-enyl-stearoyl)-2-arachidonoyl-gpe (p-18:0/20:4)*	HMDB0005779	GCST90200452	GCST90200058	11:61850353-62350353	-0.0982901774769323	0.100657058954798	0.32882383678975
MR-PCA	asparagine	HMDB0000168	1-(1-enyl-stearoyl)-2-arachidonoyl-gpe (p-18:0/20:4)*	HMDB0005779	GCST90200452	GCST90200058	14:103842789-104825326	-0.0558330393143049	0.0377256376309927	0.138879644347943
MR-PCA	tryptophan	HMDB0000929	valine	HMDB0000883	GCST90200441	M01649	6:111301079-112053797	0.0215005047834622	0.12651318633847	0.865052015080414
MR-PCA	hypotaurine	HMDB0000965	citrate	HMDB0000094	GCST90200379	GCST90200304	4:138793652-139293652	0.0501469732163495	0.112011375174252	0.654373068992239
MR-PCA	hypotaurine	HMDB0000965	citrate	HMDB0000094	GCST90200379	GCST90200304	5:114821656-115321656	0.02638203631425	0.0950007932621773	0.781240106784526
MR-PCA	hypotaurine	HMDB0000965	citrate	HMDB0000094	GCST90200379	GCST90200304	19:47031255-47531255	0.0031787872370969	0.11446740885606	0.977845403091625
MR-PCA	histidine	HMDB0000177	methionine	HMDB0000696	bioa_009	GCST90200391	2:27492603-27992603	0.663962549784905	0.510135850939426	0.193073457919555
MR-PCA	histidine	HMDB0000177	methionine	HMDB0000696	bioa_009	GCST90200391	2:211331245-211831245	0.166049143732884	0.318515480847482	0.602142442311475
MR-PCA	histidine	HMDB0000177	methionine	HMDB0000696	bioa_009	GCST90200391	3:186208322-186708322	-0.0844967017226919	0.294882389879203	0.774461700471162
MR-PCA	histidine	HMDB0000177	methionine	HMDB0000696	bioa_009	GCST90200391	4:186893802-187393802	0.425289690485686	0.235326468824113	0.0707260038122494
MR-PCA	histidine	HMDB0000177	methionine	HMDB0000696	bioa_009	GCST90200391	12:56615040-57115040	0.691073967727199	0.427092564290169	0.105643324178223
MR-PCA	histidine	HMDB0000177	methionine	HMDB0000696	bioa_009	GCST90200391	12:96083535-96730076	-0.25950590297075	0.150867650670312	0.0854161244775986
MR-PCA	histidine	HMDB0000177	methionine	HMDB0000696	bioa_009	GCST90200391	14:21229605-21729605	0.145363582897873	0.317927946455786	0.647511642133307
MR-PCA	histidine	HMDB0000177	methionine	HMDB0000696	bioa_009	GCST90200391	15:58473939-58973939	-0.163674613225696	0.345657720353232	0.635844774786767
MR-PCA	phenylalanine	HMDB0000159	inosine	HMDB0000195	bioa_016	M01123	1:94441240-94941240	0.0083589961843248	0.847264044353189	0.992128303037635
MR-PCA	phenylalanine	HMDB0000159	inosine	HMDB0000195	bioa_016	M01123	3:186202917-186702917	0.0213493339962469	0.558216425799431	0.969491846987433
MR-PCA	phenylalanine	HMDB0000159	inosine	HMDB0000195	bioa_016	M01123	4:155231289-155731289	0.104582230119801	0.666504469030476	0.875314579737953
MR-PCA	phenylalanine	HMDB0000159	inosine	HMDB0000195	bioa_016	M01123	4:186893802-187393802	0.0341889290073498	0.356997812079926	0.923704916150322
MR-PCA	phenylalanine	HMDB0000159	inosine	HMDB0000195	bioa_016	M01123	5:176539719-177067143	-0.253107245387449	0.540475189886775	0.639566478004999
MR-PCA	phenylalanine	HMDB0000159	inosine	HMDB0000195	bioa_016	M01123	6:52381188-52881188	-1.90685849427888	0.819412280290638	0.0199596722886742
MR-PCA	phenylalanine	HMDB0000159	inosine	HMDB0000195	bioa_016	M01123	11:57020509-57520509	-0.0448202231864342	0.775035720792906	0.953884136731464
MR-PCA	phenylalanine	HMDB0000159	inosine	HMDB0000195	bioa_016	M01123	12:103007876-103562619	0.483584462577498	0.342757696843049	0.158284747006853
MR-PCA	phenylalanine	HMDB0000159	inosine	HMDB0000195	bioa_016	M01123	14:55086875-55586875	1.4771854831065	0.836337823243963	0.077353153464828
MR-PCA	phenylalanine	HMDB0000159	inosine	HMDB0000195	bioa_016	M01123	19:45142254-45642254	-0.448540147734384	0.76081724198521	0.555492079345267
MR-PCA	glycine	HMDB0000123	n-formylanthranilic acid	HMDB0004089	met-d-Gly	GCST90199960	1:11606378-12106378	0.814486874584461	0.534136576861145	0.127292444780637
MR-PCA	glycine	HMDB0000123	n-formylanthranilic acid	HMDB0004089	met-d-Gly	GCST90199960	1:75982013-76482013	0.293180109296881	0.350701911727597	0.403165632994762
MR-PCA	glycine	HMDB0000123	n-formylanthranilic acid	HMDB0004089	met-d-Gly	GCST90199960	1:120004506-120504506	-0.7927599001092	0.392322554399559	0.0433124893791984
MR-PCA	glycine	HMDB0000123	n-formylanthranilic acid	HMDB0004089	met-d-Gly	GCST90199960	1:151589838-152089838	0.766269282132509	0.624287720552727	0.219661133709477
MR-PCA	glycine	HMDB0000123	n-formylanthranilic acid	HMDB0004089	met-d-Gly	GCST90199960	2:165276338-165776338	-0.0727285326865573	0.465623104882252	0.875878417519303
MR-PCA	glycine	HMDB0000123	n-formylanthranilic acid	HMDB0004089	met-d-Gly	GCST90199960	2:208538752-212979649	0.0518494660501652	0.0342889050580907	0.13049942912825
MR-PCA	glycine	HMDB0000123	n-formylanthranilic acid	HMDB0004089	met-d-Gly	GCST90199960	2:226790540-227290540	-0.213011572195115	0.469808681706274	0.650260252346117
MR-PCA	glycine	HMDB0000123	n-formylanthranilic acid	HMDB0004089	met-d-Gly	GCST90199960	3:12110357-12610357	0.434441631009251	0.424174658948278	0.305738653059967
MR-PCA	glycine	HMDB0000123	n-formylanthranilic acid	HMDB0004089	met-d-Gly	GCST90199960	3:48534270-49826414	0.0965768058570266	0.409530362127764	0.813569778859064
MR-PCA	glycine	HMDB0000123	n-formylanthranilic acid	HMDB0004089	met-d-Gly	GCST90199960	3:125116791-126249375	-0.17947253724377	0.153821032456006	0.243306492217535
MR-PCA	glycine	HMDB0000123	n-formylanthranilic acid	HMDB0004089	met-d-Gly	GCST90199960	4:102676923-103438709	0.329523119167357	0.416560278671869	0.428910457231212
MR-PCA	glycine	HMDB0000123	n-formylanthranilic acid	HMDB0004089	met-d-Gly	GCST90199960	5:90005685-90505685	-0.0201439205510457	0.485030820012729	0.966872406233493
MR-PCA	glycine	HMDB0000123	n-formylanthranilic acid	HMDB0004089	met-d-Gly	GCST90199960	5:131427047-131927047	0.361199009088635	0.608171927619831	0.552572728665036
MR-PCA	glycine	HMDB0000123	n-formylanthranilic acid	HMDB0004089	met-d-Gly	GCST90199960	6:131620261-132120261	0.384983871958766	0.730832221030816	0.598350103543374
MR-PCA	glycine	HMDB0000123	n-formylanthranilic acid	HMDB0004089	met-d-Gly	GCST90199960	6:160518860-161018860	0.14969533585128	0.471455695310978	0.750851120379754
MR-PCA	glycine	HMDB0000123	n-formylanthranilic acid	HMDB0004089	met-d-Gly	GCST90199960	7:55560073-56715237	0.14814860567189	0.246456600323265	0.547763808458484
MR-PCA	glycine	HMDB0000123	n-formylanthranilic acid	HMDB0004089	met-d-Gly	GCST90199960	8:8915380-9434231	-0.167002679151187	0.233681885564611	0.474820263440892
MR-PCA	glycine	HMDB0000123	n-formylanthranilic acid	HMDB0004089	met-d-Gly	GCST90199960	8:17169461-17669461	0.672391440935679	0.327453441320558	0.0400342300428792
MR-PCA	glycine	HMDB0000123	n-formylanthranilic acid	HMDB0004089	met-d-Gly	GCST90199960	8:126212070-126756694	0.0234682894851424	0.260912710957015	0.928329411468336
MR-PCA	glycine	HMDB0000123	n-formylanthranilic acid	HMDB0004089	met-d-Gly	GCST90199960	9:5668443-7086536	-0.0406386520628095	0.17820789001092	0.819614599608291
MR-PCA	glycine	HMDB0000123	n-formylanthranilic acid	HMDB0004089	met-d-Gly	GCST90199960	11:8005408-8505408	0.0923502509805747	0.317021357688178	0.770817233014264
MR-PCA	glycine	HMDB0000123	n-formylanthranilic acid	HMDB0004089	met-d-Gly	GCST90199960	12:115016-615016	0.250211909498017	0.417881194043272	0.549330760039554
MR-PCA	glycine	HMDB0000123	n-formylanthranilic acid	HMDB0004089	met-d-Gly	GCST90199960	12:21136493-21636493	0.0976716051148318	0.48770791302302	0.841272083390939
MR-PCA	glycine	HMDB0000123	n-formylanthranilic acid	HMDB0004089	met-d-Gly	GCST90199960	12:46468358-47667420	0.181321522332971	0.274866418339132	0.509464706772061
MR-PCA	glycine	HMDB0000123	n-formylanthranilic acid	HMDB0004089	met-d-Gly	GCST90199960	12:56615338-57115338	-0.203779669603598	0.361098970124904	0.572528272223715
MR-PCA	glycine	HMDB0000123	n-formylanthranilic acid	HMDB0004089	met-d-Gly	GCST90199960	12:57516305-58016305	0.377494812541145	0.415762273102763	0.363900246236781
MR-PCA	glycine	HMDB0000123	n-formylanthranilic acid	HMDB0004089	met-d-Gly	GCST90199960	12:59343804-59843804	-0.283829714925321	0.469431048780973	0.545428238305788
MR-PCA	glycine	HMDB0000123	n-formylanthranilic acid	HMDB0004089	met-d-Gly	GCST90199960	13:50472895-50972895	-0.179279649754769	0.453803907177225	0.692798806259018
MR-PCA	glycine	HMDB0000123	n-formylanthranilic acid	HMDB0004089	met-d-Gly	GCST90199960	14:100551720-101051720	-0.826359274818955	0.462504855360725	0.0739853423481786
MR-PCA	glycine	HMDB0000123	n-formylanthranilic acid	HMDB0004089	met-d-Gly	GCST90199960	15:42451374-42951374	-0.827347418327985	0.537854772877103	0.123990992647759
MR-PCA	glycine	HMDB0000123	n-formylanthranilic acid	HMDB0004089	met-d-Gly	GCST90199960	15:43028726-44613739	-1.69559882588918	0.491584257450773	0.0005621382592358
MR-PCA	glycine	HMDB0000123	n-formylanthranilic acid	HMDB0004089	met-d-Gly	GCST90199960	15:58180763-58713267	0.189605437448845	0.320047740458278	0.553563613983369
MR-PCA	glycine	HMDB0000123	n-formylanthranilic acid	HMDB0004089	met-d-Gly	GCST90199960	16:79678196-80178196	0.823307360733181	0.566544587421791	0.146165897029884
MR-PCA	glycine	HMDB0000123	n-formylanthranilic acid	HMDB0004089	met-d-Gly	GCST90199960	16:80626853-81422810	0.141039363642335	0.175198793332785	0.420805401443403
MR-PCA	glycine	HMDB0000123	n-formylanthranilic acid	HMDB0004089	met-d-Gly	GCST90199960	17:45235982-45996386	-0.320021403633717	0.426844718651828	0.453412942529399
MR-PCA	glycine	HMDB0000123	n-formylanthranilic acid	HMDB0004089	met-d-Gly	GCST90199960	19:17984588-18484588	0.0165393242454312	0.47451028235934	0.972194912628003
MR-PCA	inosine	HMDB0000195	cystathionine	HMDB0000099	M01123	GCST90200383	6:85876680-86677325	-0.0263453897125544	0.0690584472936029	0.702836653538893
MR-PCA	sphinganine-1-phosphate	HMDB0001383	acetoacetate	HMDB0000060	GCST90199845	GCST90200318	3:56698451-57198451	0.0273148572053512	0.0859634586225414	0.750674861037285
MR-PCA	sphinganine-1-phosphate	HMDB0001383	acetoacetate	HMDB0000060	GCST90199845	GCST90200318	17:74160792-74669333	0.017864514995586	0.0917708402006676	0.845655688072961
MR-PCA	flavin adenine dinucleotide (fad)	HMDB0001248	creatinine	HMDB0000562	GCST90200376	met-d-Creatinine	2:69949756-70738470	0.0271430938762738	0.0117265275311713	0.0206307540634357
MR-PCA	acetylphosphate	HMDB0001494	biliverdin	HMDB0001008	M15488	GCST90200706	1:109564880-110064880	-0.109819884960812	0.146126411666131	0.452327566253838
MR-PCA	acetylphosphate	HMDB0001494	biliverdin	HMDB0001008	M15488	GCST90200706	6:96128415-96628415	-0.345232390706182	0.17697538212425	0.0510883632805604
MR-PCA	acetoacetate	HMDB0000060	isoleucine	HMDB0000172	met-d-Acetoacetate	GCST90200399	5:41395751-42449922	0.51597742222816	0.318347479982364	0.105060655322179
MR-PCA	acetoacetate	HMDB0000060	isoleucine	HMDB0000172	met-d-Acetoacetate	GCST90200399	6:166525103-167025103	-0.250482480829343	0.294041804895314	0.394291745514498
MR-PCA	acetoacetate	HMDB0000060	isoleucine	HMDB0000172	met-d-Acetoacetate	GCST90200399	10:113686244-114186244	-0.199641656067314	0.323173088159312	0.536737126217251
MR-PCA	acetoacetate	HMDB0000060	isoleucine	HMDB0000172	met-d-Acetoacetate	GCST90200399	11:116373213-116873213	0.0144218350850931	0.310541846030352	0.962958858022461
MR-PCA	acetoacetate	HMDB0000060	isoleucine	HMDB0000172	met-d-Acetoacetate	GCST90200399	12:122333527-122833527	0.0732745934932304	0.469286885780655	0.875922435851481
MR-PCA	n6,n6,n6-trimethyllysine	HMDB0001325	flavin adenine dinucleotide (fad)	HMDB0001248	GCST90200344	GCST90200376	11:64586385-65555309	-0.059331085480838	0.0753809986890973	0.431233413187892
MR-PCA	n6,n6,n6-trimethyllysine	HMDB0001325	flavin adenine dinucleotide (fad)	HMDB0001248	GCST90200344	GCST90200376	16:67497306-67997306	-0.169812568389921	0.157226824770898	0.280120662266726
MR-PCA	n-acetyl-aspartyl-glutamate (naag)	HMDB0001067	isoleucine	HMDB0000172	GCST90200684	GCST90200399	11:45663099-50986366	0.0190651574473929	0.0218530116848736	0.382975475765746
MR-PCA	n-acetyl-aspartyl-glutamate (naag)	HMDB0001067	isoleucine	HMDB0000172	GCST90200684	GCST90200399	11:54602007-58367668	0.02641358703905	0.033606626018798	0.431888772864911
MR-PCA	3-ureidopropionate	HMDB0000026	myo-inositol	HMDB0000211	GCST90200283	M19934	22:24662232-25162232	0.0574743163407574	0.119937292309971	0.631794184333307
MR-PCA	7-methylxanthine	HMDB0001991	n-acetylglucosaminylasparagine	HMDB0000489	GCST90199754	GCST90200316	1:197801712-198301712	0.0491126564990711	0.108751850702166	0.65155504507732
MR-PCA	7-methylxanthine	HMDB0001991	n-acetylglucosaminylasparagine	HMDB0000489	GCST90199754	GCST90200316	15:74777880-75578595	-0.0514043468511529	0.116340698387055	0.658602672838642
MR-PCA	2-aminobutyrate	HMDB0000452	sulfate*	HMDB01448	M32348	GCST90199896	2:64958074-65458074	0.0689003306272353	0.096163397252705	0.473687439912515
MR-PCA	2-aminobutyrate	HMDB0000452	sulfate*	HMDB01448	M32348	GCST90199896	4:88993818-89493818	0.0173495534307281	0.131689239198607	0.89518506217612
MR-PCA	glutamine	HMDB0000641	2-hydroxyglutarate	HMDB0059655	met-d-Gln	M37253	1:213912734-214412734	1.07696419328854	0.553139320608497	0.051534315046848
MR-PCA	glutamine	HMDB0000641	2-hydroxyglutarate	HMDB0059655	met-d-Gln	M37253	2:26939063-28767861	-0.272671660302924	0.237105012359543	0.250142314690449
MR-PCA	glutamine	HMDB0000641	2-hydroxyglutarate	HMDB0059655	met-d-Gln	M37253	2:190998205-192033792	-0.0108894594074609	0.297413443498269	0.970792878250639
MR-PCA	glutamine	HMDB0000641	2-hydroxyglutarate	HMDB0059655	met-d-Gln	M37253	2:211168890-211668890	-0.194641279407852	0.665883371101762	0.770053159971698
MR-PCA	glutamine	HMDB0000641	2-hydroxyglutarate	HMDB0059655	met-d-Gln	M37253	3:38941335-39441335	-0.604377679736812	0.710192400453554	0.394766265573746
MR-PCA	glutamine	HMDB0000641	2-hydroxyglutarate	HMDB0059655	met-d-Gln	M37253	3:52085887-52937605	-0.0126676951224526	0.806091381141335	0.987461790819099
MR-PCA	glutamine	HMDB0000641	2-hydroxyglutarate	HMDB0059655	met-d-Gln	M37253	3:159689586-160441236	-0.724930048554903	0.440903855465638	0.100136803403087
MR-PCA	glutamine	HMDB0000641	2-hydroxyglutarate	HMDB0059655	met-d-Gln	M37253	5:55611894-56111894	0.847334939886805	0.573224567383021	0.139356875316534
MR-PCA	glutamine	HMDB0000641	2-hydroxyglutarate	HMDB0059655	met-d-Gln	M37253	6:20425792-20925792	-0.123556765464384	0.583971824881564	0.83243470474791
MR-PCA	glutamine	HMDB0000641	2-hydroxyglutarate	HMDB0059655	met-d-Gln	M37253	6:41265224-41765224	0.224823239375815	0.617128498243605	0.715629974007202
MR-PCA	glutamine	HMDB0000641	2-hydroxyglutarate	HMDB0059655	met-d-Gln	M37253	6:56020405-56520405	-0.639282245050335	0.673001249079336	0.342164306261117
MR-PCA	glutamine	HMDB0000641	2-hydroxyglutarate	HMDB0059655	met-d-Gln	M37253	6:126492728-127693092	-0.634814166159621	0.535830465653791	0.236124409979112
MR-PCA	glutamine	HMDB0000641	2-hydroxyglutarate	HMDB0059655	met-d-Gln	M37253	6:131635614-132135614	-0.134291749464544	0.511733859760219	0.792993813740031
MR-PCA	glutamine	HMDB0000641	2-hydroxyglutarate	HMDB0059655	met-d-Gln	M37253	7:72772933-73272933	-0.325872962038268	0.352923092555085	0.355822736421711
MR-PCA	glutamine	HMDB0000641	2-hydroxyglutarate	HMDB0059655	met-d-Gln	M37253	8:17124777-17669461	-0.47204027419767	0.414671925899006	0.254975886042402
MR-PCA	glutamine	HMDB0000641	2-hydroxyglutarate	HMDB0059655	met-d-Gln	M37253	8:126231747-126731747	-0.92053288994213	0.924501121756098	0.31939218547333
MR-PCA	glutamine	HMDB0000641	2-hydroxyglutarate	HMDB0059655	met-d-Gln	M37253	9:4040541-4540541	0.456961366520832	0.517321032365	0.377061988954827
MR-PCA	glutamine	HMDB0000641	2-hydroxyglutarate	HMDB0059655	met-d-Gln	M37253	9:21884172-22384172	0.0260233800486354	0.511491972684767	0.959423216927752
MR-PCA	glutamine	HMDB0000641	2-hydroxyglutarate	HMDB0059655	met-d-Gln	M37253	10:98828483-99609412	0.203340672118165	0.221233557919767	0.358031664230907
MR-PCA	glutamine	HMDB0000641	2-hydroxyglutarate	HMDB0059655	met-d-Gln	M37253	10:114535278-115035278	-1.00495633688047	0.667301649374733	0.13206715330862
MR-PCA	glutamine	HMDB0000641	2-hydroxyglutarate	HMDB0059655	met-d-Gln	M37253	11:8005408-8505408	0.335730608542974	0.40244547835423	0.4041534648033
MR-PCA	glutamine	HMDB0000641	2-hydroxyglutarate	HMDB0059655	met-d-Gln	M37253	11:18148958-18648958	-1.18771189002688	0.59717346808414	0.0467134287764773
MR-PCA	glutamine	HMDB0000641	2-hydroxyglutarate	HMDB0059655	met-d-Gln	M37253	11:73860169-74360169	0.04375781034982	0.686053502527912	0.94914387383797
MR-PCA	glutamine	HMDB0000641	2-hydroxyglutarate	HMDB0059655	met-d-Gln	M37253	12:4051876-4551876	0.23839638390875	0.537597949448037	0.657442196432249
MR-PCA	glutamine	HMDB0000641	2-hydroxyglutarate	HMDB0059655	met-d-Gln	M37253	12:46377388-47736079	-0.0044687939169162	0.248787080515873	0.985668910389598
MR-PCA	glutamine	HMDB0000641	2-hydroxyglutarate	HMDB0059655	met-d-Gln	M37253	12:55949170-57674145	0.0237423011904706	0.0943438630820311	0.801306133868875
MR-PCA	glutamine	HMDB0000641	2-hydroxyglutarate	HMDB0059655	met-d-Gln	M37253	12:59330993-60240767	0.239743133857708	0.326817185327956	0.463211128088524
MR-PCA	glutamine	HMDB0000641	2-hydroxyglutarate	HMDB0059655	met-d-Gln	M37253	12:121134495-121634495	1.21841866668174	0.679444151262269	0.0729316781747446
MR-PCA	glutamine	HMDB0000641	2-hydroxyglutarate	HMDB0059655	met-d-Gln	M37253	14:21242229-21782312	-0.260342329003286	0.392705256723132	0.507365221028996
MR-PCA	glutamine	HMDB0000641	2-hydroxyglutarate	HMDB0059655	met-d-Gln	M37253	14:74940531-75440531	0.148021201042952	0.660770450354739	0.822747152236057
MR-PCA	glutamine	HMDB0000641	2-hydroxyglutarate	HMDB0059655	met-d-Gln	M37253	14:100545139-101045139	0.0777295373868535	0.739024242533581	0.916234088897128
MR-PCA	glutamine	HMDB0000641	2-hydroxyglutarate	HMDB0059655	met-d-Gln	M37253	16:70118909-70618909	-0.81554227153634	0.755955966038822	0.280666882433227
MR-PCA	glutamine	HMDB0000641	2-hydroxyglutarate	HMDB0059655	met-d-Gln	M37253	17:25345818-25845818	-0.103899760722477	0.58479786203776	0.858983859801717
MR-PCA	glutamine	HMDB0000641	2-hydroxyglutarate	HMDB0059655	met-d-Gln	M37253	18:31306350-31806350	0.0408550441189673	0.607768629393427	0.946405467289298
MR-PCA	glutamine	HMDB0000641	2-hydroxyglutarate	HMDB0059655	met-d-Gln	M37253	20:55862882-56362882	-0.505563640389001	0.537653775373902	0.347056264627186
MR-PCA	glutamine	HMDB0000641	2-hydroxyglutarate	HMDB0059655	met-d-Gln	M37253	22:44074730-44574730	-0.477717558004145	0.600988247325495	0.426679417942347
MR-PCA	2-aminobutyrate	HMDB0000452	tyrosine	HMDB0000158	GCST90200305	GCST90200427	2:64970910-65470910	-0.0087715183630317	0.0831559880561438	0.91599279468587
MR-PCA	2-aminobutyrate	HMDB0000452	tyrosine	HMDB0000158	GCST90200305	GCST90200427	4:88993818-89493818	0.208406867750528	0.113199043443503	0.0656119422478671
MR-PCA	tryptophan	HMDB0000929	sarcosine	HMDB0000271	bioa_020	GCST90200291	4:156560755-157060755	-0.113767644623946	0.144185042977954	0.430089121405833
MR-PCA	tryptophan	HMDB0000929	sarcosine	HMDB0000271	bioa_020	GCST90200291	6:111336667-112095774	-0.0946775068608686	0.16912770617161	0.575616601991484
MR-PCA	caffeine	HMDB0001847	n-acetylornithine	HMDB0003357	M00569	M15630	7:17037106-17537106	-0.0666681347608488	0.128651456420033	0.604313583004023
MR-PCA	caffeine	HMDB0001847	n-acetylornithine	HMDB0003357	M00569	M15630	15:74777880-75277880	0.0017606620374533	0.150236637054883	0.990649598337344
MR-PCA	kynurenine	HMDB0000684	glutamate	HMDB0000148	M15140	M32322	8:39556267-40056267	0.0371478064788956	0.13961032542278	0.790175991894733
MR-PCA	kynurenine	HMDB0000684	glutamate	HMDB0000148	M15140	M32322	12:111634608-112134608	0.188405940378191	0.1119409645383	0.092359014641046
MR-PCA	kynurenine	HMDB0000684	glutamate	HMDB0000148	M15140	M32322	12:112341686-113156415	0.0794363308756733	0.139740215709056	0.569724564138157
MR-PCA	kynurenine	HMDB0000684	glutamate	HMDB0000148	M15140	M32322	16:87628822-88128822	0.201513211435206	0.0844243318219274	0.01699068869393
MR-PCA	cortisol	HMDB0000063	4-methyl-2-oxopentanoate	HMDB0000695	GCST90200378	GCST90199655	14:94554700-95054700	-0.0854824789428475	0.0961437697142333	0.373943451711676
MR-PCA	eicosapentaenoate (epa; 20:5n3)	HMDB0001999	kynurenine	HMDB0000684	M18467	GCST90199636	11:61330635-61830635	0.0310796662144236	0.0927006864216634	0.737422178034559
MR-PCA	alanine	HMDB0000161	3,7-dimethylurate	HMDB0001982	met-d-Ala	GCST90199755	1:206970800-207470800	-0.283060006755119	0.361511080046544	0.433632259600406
MR-PCA	alanine	HMDB0000161	3,7-dimethylurate	HMDB0001982	met-d-Ala	GCST90199755	2:27480940-28253616	0.235633846471264	0.38114155182406	0.536422518263687
MR-PCA	alanine	HMDB0000161	3,7-dimethylurate	HMDB0001982	met-d-Ala	GCST90199755	2:64970910-65916674	0.523105271415378	0.257275211298478	0.0420270960178872
MR-PCA	alanine	HMDB0000161	3,7-dimethylurate	HMDB0001982	met-d-Ala	GCST90199755	2:211290507-211790507	0.144847921298751	0.489055024345958	0.767093239735266
MR-PCA	alanine	HMDB0000161	3,7-dimethylurate	HMDB0001982	met-d-Ala	GCST90199755	3:122879946-123379946	0.196764617537271	0.46369831893057	0.671319643906249
MR-PCA	alanine	HMDB0000161	3,7-dimethylurate	HMDB0001982	met-d-Ala	GCST90199755	3:159754026-160551365	-0.267235465084729	0.394349706646237	0.497986581554918
MR-PCA	alanine	HMDB0000161	3,7-dimethylurate	HMDB0001982	met-d-Ala	GCST90199755	4:88958565-89458565	-0.208253581351273	0.384959516301737	0.588524622792101
MR-PCA	alanine	HMDB0000161	3,7-dimethylurate	HMDB0001982	met-d-Ala	GCST90199755	5:35692098-36469710	-0.219131045329161	0.42447374670627	0.605685614442075
MR-PCA	alanine	HMDB0000161	3,7-dimethylurate	HMDB0001982	met-d-Ala	GCST90199755	6:20453952-20953952	0.163064972078905	0.480932891887304	0.734564741096031
MR-PCA	alanine	HMDB0000161	3,7-dimethylurate	HMDB0001982	met-d-Ala	GCST90199755	7:94972201-95472201	0.374821465800193	0.39644244361627	0.344422804509856
MR-PCA	alanine	HMDB0000161	3,7-dimethylurate	HMDB0001982	met-d-Ala	GCST90199755	8:17128898-17669461	0.107386266228171	0.373323315175971	0.77361504732522
MR-PCA	alanine	HMDB0000161	3,7-dimethylurate	HMDB0001982	met-d-Ala	GCST90199755	8:49725746-50225746	0.565304061760947	0.595988972271149	0.342867697339014
MR-PCA	alanine	HMDB0000161	3,7-dimethylurate	HMDB0001982	met-d-Ala	GCST90199755	8:117935733-118435733	-0.344074588703748	0.441313440299045	0.43559082655373
MR-PCA	alanine	HMDB0000161	3,7-dimethylurate	HMDB0001982	met-d-Ala	GCST90199755	8:145497920-145997920	0.330285751890801	0.530630654197959	0.533652576002231
MR-PCA	alanine	HMDB0000161	3,7-dimethylurate	HMDB0001982	met-d-Ala	GCST90199755	9:4033137-4533137	0.344088643391738	0.397123555060865	0.38624213825554
MR-PCA	alanine	HMDB0000161	3,7-dimethylurate	HMDB0001982	met-d-Ala	GCST90199755	11:8005408-8505408	-0.297675124564724	0.297714561409277	0.317374617551288
MR-PCA	alanine	HMDB0000161	3,7-dimethylurate	HMDB0001982	met-d-Ala	GCST90199755	12:4040249-4540249	-0.0376715915203927	0.347452696491887	0.913660778709862
MR-PCA	alanine	HMDB0000161	3,7-dimethylurate	HMDB0001982	met-d-Ala	GCST90199755	12:45894827-46394827	0.0454282538764773	0.411596819329806	0.912115341349855
MR-PCA	alanine	HMDB0000161	3,7-dimethylurate	HMDB0001982	met-d-Ala	GCST90199755	12:46544011-47796599	-0.372198626104406	0.217548020786894	0.0871032094005975
MR-PCA	alanine	HMDB0000161	3,7-dimethylurate	HMDB0001982	met-d-Ala	GCST90199755	12:56109642-56609642	0.360802269607674	0.388179224806385	0.352643796615019
MR-PCA	alanine	HMDB0000161	3,7-dimethylurate	HMDB0001982	met-d-Ala	GCST90199755	12:56610577-57110577	-0.366631200541239	0.256108542698121	0.152273747814821
MR-PCA	alanine	HMDB0000161	3,7-dimethylurate	HMDB0001982	met-d-Ala	GCST90199755	12:59740767-60240767	0.197359945515323	0.406078109197599	0.626956717211532
MR-PCA	alanine	HMDB0000161	3,7-dimethylurate	HMDB0001982	met-d-Ala	GCST90199755	12:122367989-122867989	-0.126313104975591	0.486687605050708	0.795221470444794
MR-PCA	alanine	HMDB0000161	3,7-dimethylurate	HMDB0001982	met-d-Ala	GCST90199755	12:132815816-133315816	0.441149636507269	0.432242792655866	0.307441092060599
MR-PCA	alanine	HMDB0000161	3,7-dimethylurate	HMDB0001982	met-d-Ala	GCST90199755	16:69383883-70933639	-0.21900079355251	0.22516874378243	0.330748447721648
MR-PCA	alanine	HMDB0000161	3,7-dimethylurate	HMDB0001982	met-d-Ala	GCST90199755	16:70994871-71494871	-0.350173395539901	0.370658017452527	0.344794468294162
MR-PCA	alanine	HMDB0000161	3,7-dimethylurate	HMDB0001982	met-d-Ala	GCST90199755	17:79391534-79891534	-0.914745358652908	0.473688248363837	0.0534691255592484
MR-PCA	alanine	HMDB0000161	3,7-dimethylurate	HMDB0001982	met-d-Ala	GCST90199755	21:32796216-33296216	0.144226174035855	0.599942175060205	0.810020081104803
MR-PCA	alanine	HMDB0000161	3,7-dimethylurate	HMDB0001982	met-d-Ala	GCST90199755	22:18934095-19434095	0.310538316530492	0.48913021797397	0.525507583774183
MR-PCA	alpha-ketoglutaramate*	HMDB0001552	leucine	HMDB0000687	GCST90199885	GCST90200389	3:99879368-100379368	-0.049769254008355	0.0673531685995748	0.459949710531139
MR-PCA	glutamine	HMDB0000641	mannose	HMDB0000169	met-d-Gln	M00584	1:213912734-214412734	-0.336314382311156	0.497261729893558	0.498829418028061
MR-PCA	glutamine	HMDB0000641	mannose	HMDB0000169	met-d-Gln	M00584	2:26939063-28767861	3.67570298302605	0.208610235480995	1.73142302295047e-69
MR-PCA	glutamine	HMDB0000641	mannose	HMDB0000169	met-d-Gln	M00584	2:190998205-192033792	0.494049579462858	0.267228964582302	0.0644884975540483
MR-PCA	glutamine	HMDB0000641	mannose	HMDB0000169	met-d-Gln	M00584	2:211168890-211668890	1.24366960636451	0.598320034090352	0.0376538875320413
MR-PCA	glutamine	HMDB0000641	mannose	HMDB0000169	met-d-Gln	M00584	3:38941335-39441335	-1.46591023403654	0.638201109169434	0.0216221410325821
MR-PCA	glutamine	HMDB0000641	mannose	HMDB0000169	met-d-Gln	M00584	3:52085887-52937605	0.109736873327325	0.724407517557017	0.879593141977603
MR-PCA	glutamine	HMDB0000641	mannose	HMDB0000169	met-d-Gln	M00584	3:159689586-160441236	1.2483747561209	0.396155102496838	0.0016258593331767
MR-PCA	glutamine	HMDB0000641	mannose	HMDB0000169	met-d-Gln	M00584	5:55611894-56111894	-0.215416841676486	0.515399043783729	0.675975430477469
MR-PCA	glutamine	HMDB0000641	mannose	HMDB0000169	met-d-Gln	M00584	6:20425792-20925792	0.639891807354713	0.52481652589568	0.222742626305524
MR-PCA	glutamine	HMDB0000641	mannose	HMDB0000169	met-d-Gln	M00584	6:41265224-41765224	-0.0013250125434595	0.554688591154222	0.998094054821515
MR-PCA	glutamine	HMDB0000641	mannose	HMDB0000169	met-d-Gln	M00584	6:56020405-56520405	1.07645310718649	0.604850398690991	0.0751248396506887
MR-PCA	glutamine	HMDB0000641	mannose	HMDB0000169	met-d-Gln	M00584	6:126492728-127693092	0.0677168896166019	0.481544706912714	0.888166746617782
MR-PCA	glutamine	HMDB0000641	mannose	HMDB0000169	met-d-Gln	M00584	6:131635614-132135614	-0.0428141817542823	0.459926467616823	0.925832706269394
MR-PCA	glutamine	HMDB0000641	mannose	HMDB0000169	met-d-Gln	M00584	7:72772933-73272933	1.00144105392357	0.317024784323858	0.0015838045336352
MR-PCA	glutamine	HMDB0000641	mannose	HMDB0000169	met-d-Gln	M00584	8:17124777-17669461	0.104221028854324	0.373346922540939	0.780127173762268
MR-PCA	glutamine	HMDB0000641	mannose	HMDB0000169	met-d-Gln	M00584	8:126231747-126731747	1.00922966523334	0.830920696539589	0.22452172569781
MR-PCA	glutamine	HMDB0000641	mannose	HMDB0000169	met-d-Gln	M00584	9:4040541-4540541	0.28878480870137	0.464909582651654	0.534492129863189
MR-PCA	glutamine	HMDB0000641	mannose	HMDB0000169	met-d-Gln	M00584	9:21884172-22384172	0.132625738579146	0.459655206119414	0.772938702129204
MR-PCA	glutamine	HMDB0000641	mannose	HMDB0000169	met-d-Gln	M00584	10:98828483-99609412	0.0619944369613548	0.19884928403684	0.755218399225405
MR-PCA	glutamine	HMDB0000641	mannose	HMDB0000169	met-d-Gln	M00584	10:114535278-115035278	-0.0647666065175402	0.599804207514097	0.914011890145327
MR-PCA	glutamine	HMDB0000641	mannose	HMDB0000169	met-d-Gln	M00584	11:8005408-8505408	0.398096666253231	0.361661173217272	0.271007729610778
MR-PCA	glutamine	HMDB0000641	mannose	HMDB0000169	met-d-Gln	M00584	11:18148958-18648958	-0.615154085210506	0.536708646072945	0.251728875494893
MR-PCA	glutamine	HMDB0000641	mannose	HMDB0000169	met-d-Gln	M00584	11:73860169-74360169	0.475144194243029	0.616517654635588	0.440890505460175
MR-PCA	glutamine	HMDB0000641	mannose	HMDB0000169	met-d-Gln	M00584	12:4051876-4551876	-0.290911290669476	0.483127746392725	0.547079918010472
MR-PCA	glutamine	HMDB0000641	mannose	HMDB0000169	met-d-Gln	M00584	12:46377388-47736079	-0.149365990756356	0.223557615602367	0.504049354271712
MR-PCA	glutamine	HMDB0000641	mannose	HMDB0000169	met-d-Gln	M00584	12:55949170-57674145	0.110137717362671	0.0847800313339576	0.193909699501425
MR-PCA	glutamine	HMDB0000641	mannose	HMDB0000169	met-d-Gln	M00584	12:59330993-60240767	0.41160903210779	0.293699779725836	0.161076012692985
MR-PCA	glutamine	HMDB0000641	mannose	HMDB0000169	met-d-Gln	M00584	12:121134495-121634495	0.161773519889947	0.610646374947303	0.791069725550217
MR-PCA	glutamine	HMDB0000641	mannose	HMDB0000169	met-d-Gln	M00584	14:21242229-21782312	0.28184215038098	0.352931780151024	0.424537457169502
MR-PCA	glutamine	HMDB0000641	mannose	HMDB0000169	met-d-Gln	M00584	14:74940531-75440531	0.480843230595452	0.593807528232585	0.418076532256292
MR-PCA	glutamine	HMDB0000641	mannose	HMDB0000169	met-d-Gln	M00584	14:100545139-101045139	0.113705977155123	0.664144216150582	0.864061194946216
MR-PCA	glutamine	HMDB0000641	mannose	HMDB0000169	met-d-Gln	M00584	16:70118909-70618909	-0.309620146039959	0.679394632340983	0.648584537704079
MR-PCA	glutamine	HMDB0000641	mannose	HMDB0000169	met-d-Gln	M00584	17:25345818-25845818	0.470068009833707	0.525490265447623	0.371037161926157
MR-PCA	glutamine	HMDB0000641	mannose	HMDB0000169	met-d-Gln	M00584	18:31306350-31806350	-0.0739779911864238	0.546196142416772	0.892262283856484
MR-PCA	glutamine	HMDB0000641	mannose	HMDB0000169	met-d-Gln	M00584	20:55862882-56362882	0.424211206452688	0.483122141806518	0.379910059504866
MR-PCA	glutamine	HMDB0000641	mannose	HMDB0000169	met-d-Gln	M00584	22:44074730-44574730	0.127047573659867	0.540110793808241	0.814034085595401
MR-PCA	beta-citrylglutamate	HMDB0241915	5-oxoproline	HMDB0000267	GCST90199911	M01494	3:183486882-183986882	-0.0673388148518731	0.114739297347847	0.557280696819628
MR-PCA	beta-citrylglutamate	HMDB0241915	5-oxoproline	HMDB0000267	GCST90199911	M01494	11:88203934-92094388	0.0055993611516425	0.0336421064018375	0.867811423478438
MR-PCA	3-methyl-2-oxovalerate	HMDB0000491	taurocholate	HMDB0000036	M15676	GCST90200333	4:88976422-89476422	0.0680481316436386	0.130524483287537	0.602127285879078
MR-PCA	uridine	HMDB0000296	inosine 5'-monophosphate (imp)	HMDB0000175	GCST90200407	GCST90200395	1:20666238-21166238	0.143733376225489	0.130982102121965	0.272487866226532
MR-PCA	uridine	HMDB0000296	inosine 5'-monophosphate (imp)	HMDB0000175	GCST90200407	GCST90200395	7:47877194-48377194	-0.0327920867479242	0.15551294941216	0.832993375336709
MR-PCA	uridine	HMDB0000296	inosine 5'-monophosphate (imp)	HMDB0000175	GCST90200407	GCST90200395	22:50686035-51186035	0.234522986105093	0.118703136328951	0.048187619625599
MR-PCA	histidine	HMDB0000177	2-hydroxyglutarate	HMDB0059655	bioa_009	M37253	2:27492603-27992603	-0.464401663181255	0.426332945682726	0.276024523096218
MR-PCA	histidine	HMDB0000177	2-hydroxyglutarate	HMDB0059655	bioa_009	M37253	2:211331245-211831245	0.0366560584921174	0.421107735622136	0.930634354422021
MR-PCA	histidine	HMDB0000177	2-hydroxyglutarate	HMDB0059655	bioa_009	M37253	3:186208322-186708322	-0.543633517003459	0.360396609184358	0.131444183391811
MR-PCA	histidine	HMDB0000177	2-hydroxyglutarate	HMDB0059655	bioa_009	M37253	4:186893802-187393802	0.0185462071629264	0.285649753219469	0.948232609066862
MR-PCA	histidine	HMDB0000177	2-hydroxyglutarate	HMDB0059655	bioa_009	M37253	8:145389726-145889726	0.290258739742967	0.608843954699913	0.633549062029821
MR-PCA	histidine	HMDB0000177	2-hydroxyglutarate	HMDB0059655	bioa_009	M37253	9:135904304-136404304	0.0339495828734974	0.481395752962611	0.94377721259514
MR-PCA	histidine	HMDB0000177	2-hydroxyglutarate	HMDB0059655	bioa_009	M37253	12:56615040-57115040	-0.0704767217439593	0.460213880959476	0.878288612665286
MR-PCA	histidine	HMDB0000177	2-hydroxyglutarate	HMDB0059655	bioa_009	M37253	12:96083535-96730076	0.177151738791868	0.176439462753243	0.315360807224167
MR-PCA	histidine	HMDB0000177	2-hydroxyglutarate	HMDB0059655	bioa_009	M37253	14:21229605-21729605	0.445889036721877	0.269042205415725	0.0974547892294731
MR-PCA	histidine	HMDB0000177	2-hydroxyglutarate	HMDB0059655	bioa_009	M37253	15:58473939-58973939	-0.120181548404596	0.427910880565844	0.778820473031736
MR-PCA	isoursodeoxycholate	HMDB0000686	glycochenodeoxycholate	HMDB0000637	GCST90199892	GCST90200342	5:35715970-36215970	-0.0003812294724758	0.122796848192283	0.997522928103879
MR-PCA	serine	HMDB0000187	methionine	HMDB0000696	M32315	M01302	1:119966025-120466025	0.143566793561742	0.0866541791239051	0.0975642357982541
MR-PCA	serine	HMDB0000187	methionine	HMDB0000696	M32315	M01302	2:211323559-211823559	-0.212494325406265	0.117973329264756	0.0716703410460968
MR-PCA	serine	HMDB0000187	methionine	HMDB0000696	M32315	M01302	7:55822010-56322010	0.155275969517637	0.132186312709991	0.240124726666235
MR-PCA	7-methylxanthine	HMDB0001991	valine	HMDB0000883	GCST90199754	bioa_022	15:74777880-75578595	0.0175029935637658	0.0494200253523929	0.723212952917971
MR-PCA	dimethylglycine	HMDB0000092	alpha-ketoglutarate	HMDB0000208	GCST90200424	GCST90200455	5:78080227-78832833	0.0017211925932995	0.0424449842686855	0.967653734955152
MR-PCA	dimethylglycine	HMDB0000092	alpha-ketoglutarate	HMDB0000208	GCST90200424	GCST90200455	10:103976834-104737382	0.0215822289688523	0.112124575564446	0.847362805180035
MR-PCA	dimethylglycine	HMDB0000092	alpha-ketoglutarate	HMDB0000208	GCST90200424	GCST90200455	15:76242337-76742337	0.0393055105941985	0.114519619990681	0.731432390709979
MR-PCA	4-hydroxyphenylpyruvate	HMDB0000707	citrate	HMDB0000094	GCST90200300	GCST90200304	11:63046797-63546797	-0.009225113985932	0.0969147769595548	0.924165581663245
MR-PCA	4-hydroxyphenylpyruvate	HMDB0000707	citrate	HMDB0000094	GCST90200300	GCST90200304	12:122051275-122551275	-0.0066109026879484	0.107220362738049	0.950835859158067
MR-PCA	alanine	HMDB0000161	alpha-tocopherol	HMDB0001893	bioa_001	GCST90200302	1:206985954-207485954	0.0882839885697362	0.337444068345674	0.793610147095975
MR-PCA	alanine	HMDB0000161	alpha-tocopherol	HMDB0001893	bioa_001	GCST90200302	2:27143030-28594285	0.369763941840702	0.314612479907203	0.239874849008793
MR-PCA	alanine	HMDB0000161	alpha-tocopherol	HMDB0001893	bioa_001	GCST90200302	2:64958074-65458074	0.648075096251368	0.269537293684979	0.0161990987779495
MR-PCA	alanine	HMDB0000161	alpha-tocopherol	HMDB0001893	bioa_001	GCST90200302	3:71155270-71655270	-0.153311416363133	0.519971952695824	0.768111868485164
MR-PCA	alanine	HMDB0000161	alpha-tocopherol	HMDB0001893	bioa_001	GCST90200302	4:88976422-89476422	0.401124114815584	0.368435310126703	0.276275913967748
MR-PCA	alanine	HMDB0000161	alpha-tocopherol	HMDB0001893	bioa_001	GCST90200302	7:72732874-73232874	-0.861838258320742	0.431647036885153	0.0458656848113663
MR-PCA	alanine	HMDB0000161	alpha-tocopherol	HMDB0001893	bioa_001	GCST90200302	8:145568681-146068681	0.283770343295689	0.501483089495577	0.571487433646569
MR-PCA	alanine	HMDB0000161	alpha-tocopherol	HMDB0001893	bioa_001	GCST90200302	9:4040541-4540541	-0.200375785076831	0.448128827748385	0.654774847913297
MR-PCA	alanine	HMDB0000161	alpha-tocopherol	HMDB0001893	bioa_001	GCST90200302	12:46636543-47713425	-0.0630806130648207	0.189514702424455	0.739244946855772
MR-PCA	alanine	HMDB0000161	alpha-tocopherol	HMDB0001893	bioa_001	GCST90200302	12:56615040-57115040	0.0065832814366643	0.265344218661919	0.98020623999996
MR-PCA	alanine	HMDB0000161	alpha-tocopherol	HMDB0001893	bioa_001	GCST90200302	12:59727701-60227701	-0.01190393289665	0.334026863914002	0.971571285993208
MR-PCA	alanine	HMDB0000161	alpha-tocopherol	HMDB0001893	bioa_001	GCST90200302	14:75116447-75616447	0.405921075088109	0.510516887546365	0.42654496925886
MR-PCA	alanine	HMDB0000161	alpha-tocopherol	HMDB0001893	bioa_001	GCST90200302	16:69621701-70931491	-0.0968669074450338	0.230238494980975	0.673956485089552
MR-PCA	alanine	HMDB0000161	alpha-tocopherol	HMDB0001893	bioa_001	GCST90200302	17:40568584-41068584	-0.44246155672696	0.539043865080048	0.411745030299958
MR-PCA	alanine	HMDB0000161	alpha-tocopherol	HMDB0001893	bioa_001	GCST90200302	22:18906543-19406543	-0.832313212848357	0.463907224313924	0.0727912712606424
MR-PCA	phenylalanine	HMDB0000159	acetone	HMDB0001659	met-d-Phe	met-d-Acetone	2:211293055-211793055	-0.11176622518378	0.117893990845798	0.343117700932444
MR-PCA	phenylalanine	HMDB0000159	acetone	HMDB0001659	met-d-Phe	met-d-Acetone	6:17868392-18368392	-0.189062411498543	0.131091509651524	0.149241149630536
MR-PCA	phenylalanine	HMDB0000159	acetone	HMDB0001659	met-d-Phe	met-d-Acetone	11:57019429-57519429	-0.0636192565318426	0.0826627647319252	0.441522900428606
MR-PCA	phenylalanine	HMDB0000159	acetone	HMDB0001659	met-d-Phe	met-d-Acetone	12:56671418-57171418	0.0281722700777334	0.131150595571668	0.829916581743948
MR-PCA	phenylalanine	HMDB0000159	acetone	HMDB0001659	met-d-Phe	met-d-Acetone	12:102211009-102721004	-0.0195227970870415	0.0698038225829951	0.779722320567077
MR-PCA	phenylalanine	HMDB0000159	acetone	HMDB0001659	met-d-Phe	met-d-Acetone	12:102890425-104124563	0.0079233516454281	0.032574933607245	0.807823648001517
MR-PCA	phenylalanine	HMDB0000159	acetone	HMDB0001659	met-d-Phe	met-d-Acetone	12:104125826-104625826	-0.0576497775564502	0.0945090371358352	0.541866959989675
MR-PCA	phenylalanine	HMDB0000159	acetone	HMDB0001659	met-d-Phe	met-d-Acetone	14:55161744-55661744	-0.0473121803905095	0.0864057713317485	0.583995363058303
MR-PCA	phenylalanine	HMDB0000159	acetone	HMDB0001659	met-d-Phe	met-d-Acetone	14:55670870-56170870	-0.0630220296584659	0.0940953668778061	0.503005939812387
MR-PCA	phenylalanine	HMDB0000159	acetone	HMDB0001659	met-d-Phe	met-d-Acetone	16:16004626-16504626	-0.073472201018358	0.112454730052678	0.513531220259644
MR-PCA	ornithine	HMDB0000214	tyrosine	HMDB0000158	bioa_014	GCST90200427	2:219037276-219805573	-0.0090209684864624	0.26619402575432	0.972965907085521
MR-PCA	ornithine	HMDB0000214	tyrosine	HMDB0000158	bioa_014	GCST90200427	4:144415809-145209327	0.447556296108241	0.289988862916561	0.122744218670891
MR-PCA	ornithine	HMDB0000214	tyrosine	HMDB0000158	bioa_014	GCST90200427	6:131638147-132138147	0.242737067009636	0.2364904329292	0.304696529973795
MR-PCA	ornithine	HMDB0000214	tyrosine	HMDB0000158	bioa_014	GCST90200427	10:97138162-97638162	0.312435886243751	0.286172033683343	0.274931373853507
MR-PCA	ornithine	HMDB0000214	tyrosine	HMDB0000158	bioa_014	GCST90200427	12:46964292-47464292	0.584264571111928	0.21115580796033	0.0056577672398094
MR-PCA	ornithine	HMDB0000214	tyrosine	HMDB0000158	bioa_014	GCST90200427	12:132819894-133319894	0.0687349055588627	0.297622330202505	0.817356182341332
MR-PCA	ornithine	HMDB0000214	tyrosine	HMDB0000158	bioa_014	GCST90200427	19:12789284-13289284	-0.0968829876886345	0.257397887355148	0.706624100419877
MR-PCA	3-methyl-2-oxovalerate	HMDB0000491	choline phosphate	HMDB0001565	M15676	GCST90200363	4:88976422-89476422	0.139089893660398	0.126483841466483	0.271477971442466
MR-PCA	choline phosphate	HMDB0001565	glycine	HMDB0000123	GCST90200363	M32338	1:21573292-22142120	0.0701081830722899	0.0713785951329058	0.326000451686808
MR-PCA	choline phosphate	HMDB0001565	glycine	HMDB0000123	GCST90200363	M32338	22:24245541-24745541	0.335388458611868	0.157905286957457	0.0336713991062973
MR-PCA	histidine	HMDB0000177	citrate	HMDB0000094	M00059	met-d-Citrate	4:9731889-10602550	-0.0304752560219225	0.0336924049004013	0.365722849783273
MR-PCA	aspartate	HMDB0000191	cystathionine	HMDB0000099	GCST90200370	GCST90200383	3:56598999-57098999	0.0387967210551831	0.0821343322395028	0.636672041019964
MR-PCA	aspartate	HMDB0000191	cystathionine	HMDB0000099	GCST90200370	GCST90200383	5:36388589-36888589	0.0796246122435113	0.0867127000925674	0.358483920660543
MR-PCA	biliverdin	HMDB0001008	7-methylxanthine	HMDB0001991	GCST90200706	M34390	2:233898737-234978158	-0.0011948927804835	0.032193327375294	0.970392384843595
MR-PCA	biliverdin	HMDB0001008	7-methylxanthine	HMDB0001991	GCST90200706	M34390	12:21102315-21602315	0.207937303002299	0.149734685977627	0.164922481464198
MR-PCA	aspartate	HMDB0000191	phosphoethanolamine	HMDB0000224	bioa_004	GCST90200281	2:211431243-211931243	0.108790671548907	0.266468996104434	0.68307718477867
MR-PCA	aspartate	HMDB0000191	phosphoethanolamine	HMDB0000224	bioa_004	GCST90200281	4:178111051-178611051	0.12818284998262	0.106878581117518	0.230399067804955
MR-PCA	aspartate	HMDB0000191	phosphoethanolamine	HMDB0000224	bioa_004	GCST90200281	12:101969766-102469766	-0.0007863778432988	0.156834619873561	0.995999377486986
MR-PCA	serine	HMDB0000187	serine	HMDB0000187	bioa_018	GCST90200415	1:11610843-12110843	0.768834821202119	0.287597639475025	0.0075109007776263
MR-PCA	serine	HMDB0000187	serine	HMDB0000187	bioa_018	GCST90200415	1:119427250-120522606	1.02773765470829	0.0853517770731126	2.15798552588424e-33
MR-PCA	serine	HMDB0000187	serine	HMDB0000187	bioa_018	GCST90200415	2:27480940-27980940	0.50591172292064	0.289096354548625	0.0801224307884342
MR-PCA	serine	HMDB0000187	serine	HMDB0000187	bioa_018	GCST90200415	2:211315692-212076215	1.1197127074112	0.11292891789852	3.5754280655158e-23
MR-PCA	serine	HMDB0000187	serine	HMDB0000187	bioa_018	GCST90200415	3:125660381-126160381	0.811477976718776	0.204042720602199	6.97900544793577e-05
MR-PCA	serine	HMDB0000187	serine	HMDB0000187	bioa_018	GCST90200415	7:55551853-56922308	0.990062644292529	0.118013946694211	4.8875489798995e-17
MR-PCA	serine	HMDB0000187	serine	HMDB0000187	bioa_018	GCST90200415	8:126232621-126732621	0.646311696345726	0.293148759066327	0.0274735657438769
MR-PCA	serine	HMDB0000187	serine	HMDB0000187	bioa_018	GCST90200415	10:65065800-65565800	0.34986502360003	0.344037930744197	0.309183231141922
MR-PCA	cortisol	HMDB0000063	tyrosine	HMDB0000158	GCST90200378	met-d-Tyr	14:94554700-95054700	0.0135774647946311	0.0260734891541837	0.60254907977725
MR-PCA	alanine	HMDB0000161	sarcosine	HMDB0000271	met-d-Ala	bioa_031	1:206970800-207470800	-0.363386666038976	0.199016707924356	0.0678637675120157
MR-PCA	alanine	HMDB0000161	sarcosine	HMDB0000271	met-d-Ala	bioa_031	2:27480940-28253616	-0.299053459289738	0.179046512343011	0.0948687822818932
MR-PCA	alanine	HMDB0000161	sarcosine	HMDB0000271	met-d-Ala	bioa_031	2:64970910-65916674	0.11231353511497	0.144404174868338	0.436703391669423
MR-PCA	alanine	HMDB0000161	sarcosine	HMDB0000271	met-d-Ala	bioa_031	2:211290507-211790507	-0.357546404172217	0.283056657741944	0.206530978521019
MR-PCA	alanine	HMDB0000161	sarcosine	HMDB0000271	met-d-Ala	bioa_031	3:122879946-123379946	-0.179860489752896	0.246663021747208	0.465894669088094
MR-PCA	alanine	HMDB0000161	sarcosine	HMDB0000271	met-d-Ala	bioa_031	3:159754026-160551365	0.0257667661307332	0.223532387784789	0.908230450493036
MR-PCA	alanine	HMDB0000161	sarcosine	HMDB0000271	met-d-Ala	bioa_031	4:88958565-89458565	0.258411286762279	0.214723591725854	0.228798301865477
MR-PCA	alanine	HMDB0000161	sarcosine	HMDB0000271	met-d-Ala	bioa_031	5:35692098-36469710	0.0806503717284112	0.239780132882149	0.736605930443178
MR-PCA	alanine	HMDB0000161	sarcosine	HMDB0000271	met-d-Ala	bioa_031	6:20453952-20953952	0.140680957362094	0.259070472842217	0.587114678921942
MR-PCA	alanine	HMDB0000161	sarcosine	HMDB0000271	met-d-Ala	bioa_031	8:17128898-17669461	0.128595267944983	0.181444113642927	0.478490739984873
MR-PCA	alanine	HMDB0000161	sarcosine	HMDB0000271	met-d-Ala	bioa_031	8:49725746-50225746	0.303884156458332	0.334330553311489	0.36338536116357
MR-PCA	alanine	HMDB0000161	sarcosine	HMDB0000271	met-d-Ala	bioa_031	8:117935733-118435733	0.0838510430287608	0.229590629393509	0.714947341720865
MR-PCA	alanine	HMDB0000161	sarcosine	HMDB0000271	met-d-Ala	bioa_031	8:145497920-145997920	0.348185965126239	0.286451351373809	0.224169663749278
MR-PCA	alanine	HMDB0000161	sarcosine	HMDB0000271	met-d-Ala	bioa_031	9:4033137-4533137	0.0208602093351762	0.253832566618958	0.934502797242184
MR-PCA	alanine	HMDB0000161	sarcosine	HMDB0000271	met-d-Ala	bioa_031	11:8005408-8505408	-0.058846075395668	0.169847988838095	0.72899464606962
MR-PCA	alanine	HMDB0000161	sarcosine	HMDB0000271	met-d-Ala	bioa_031	11:18148958-18648958	0.5411840130873	0.259675482565062	0.0371530543779856
MR-PCA	alanine	HMDB0000161	sarcosine	HMDB0000271	met-d-Ala	bioa_031	12:4040249-4540249	-0.325068483055185	0.193534114527125	0.0930265322168518
MR-PCA	alanine	HMDB0000161	sarcosine	HMDB0000271	met-d-Ala	bioa_031	12:46544011-47796599	0.129792722601923	0.133087435451026	0.329439242326951
MR-PCA	alanine	HMDB0000161	sarcosine	HMDB0000271	met-d-Ala	bioa_031	12:56610577-57110577	0.415130749720621	0.130454989999111	0.0014617291778433
MR-PCA	alanine	HMDB0000161	sarcosine	HMDB0000271	met-d-Ala	bioa_031	12:59740767-60240767	-0.169581946264726	0.230848817984287	0.462582070356548
MR-PCA	alanine	HMDB0000161	sarcosine	HMDB0000271	met-d-Ala	bioa_031	12:122367989-122867989	0.0988498836188951	0.267873881247037	0.712115421944054
MR-PCA	alanine	HMDB0000161	sarcosine	HMDB0000271	met-d-Ala	bioa_031	12:132815816-133315816	0.237650075035179	0.2539205755209	0.349312898610926
MR-PCA	alanine	HMDB0000161	sarcosine	HMDB0000271	met-d-Ala	bioa_031	16:68054392-68554392	-0.352412680793473	0.286474498745038	0.21863299840022
MR-PCA	alanine	HMDB0000161	sarcosine	HMDB0000271	met-d-Ala	bioa_031	16:69383883-70933639	0.123464963928929	0.130075897873794	0.342530935798756
MR-PCA	alanine	HMDB0000161	sarcosine	HMDB0000271	met-d-Ala	bioa_031	17:79391534-79891534	-0.0166404747092474	0.262872165453028	0.949525596403194
MR-PCA	alanine	HMDB0000161	sarcosine	HMDB0000271	met-d-Ala	bioa_031	21:32796216-33296216	0.731354666930242	0.329305901546033	0.0263579018388721
MR-PCA	alanine	HMDB0000161	sarcosine	HMDB0000271	met-d-Ala	bioa_031	22:18934095-19434095	-0.204174293706068	0.274416546118003	0.45685799323509
MR-PCA	mannose	HMDB0000169	alpha-ketoglutaramate*	HMDB0001552	GCST90200435	GCST90199885	2:27176853-28662558	0.187512955707896	0.0630565676207706	0.0029420764376467
MR-PCA	mannose	HMDB0000169	alpha-ketoglutaramate*	HMDB0001552	GCST90200435	GCST90199885	12:22996345-23496345	-0.172579041544803	0.109997382121858	0.116662452396145
MR-PCA	kynurenine	HMDB0000684	taurochenodeoxycholate	HMDB0000951	GCST90199636	M18494	8:39554593-40054593	0.391244085645197	0.191440838287207	0.0409850291740447
MR-PCA	kynurenine	HMDB0000684	taurochenodeoxycholate	HMDB0000951	GCST90199636	M18494	12:111809557-113090766	0.320152604767585	0.168325036892325	0.0571724092479621
MR-PCA	kynurenine	HMDB0000684	taurochenodeoxycholate	HMDB0000951	GCST90199636	M18494	16:87568373-88128072	0.106113728452795	0.0858569447373257	0.216482182626751
MR-PCA	n-acetylornithine	HMDB0003357	citrulline	HMDB0000904	M15630	GCST90200403	2:73124156-74349562	0.0301019671851325	0.0233765067092412	0.197849825223494
MR-PCA	alanine	HMDB0000161	arginine	HMDB0000517	bioa_001	bioa_002	1:206985954-207485954	-0.19809829332169	0.170825852976656	0.246191113455962
MR-PCA	alanine	HMDB0000161	arginine	HMDB0000517	bioa_001	bioa_002	2:27143030-28594285	-0.330949048480602	0.136928330939749	0.0156511294938794
MR-PCA	alanine	HMDB0000161	arginine	HMDB0000517	bioa_001	bioa_002	2:64958074-65458074	-0.0278531451767107	0.138299103337099	0.84038747865309
MR-PCA	alanine	HMDB0000161	arginine	HMDB0000517	bioa_001	bioa_002	3:71155270-71655270	0.662307033735547	0.254830501802401	0.0093493037628059
MR-PCA	alanine	HMDB0000161	arginine	HMDB0000517	bioa_001	bioa_002	4:88976422-89476422	0.495383903750722	0.213305948777583	0.0202108605226189
MR-PCA	alanine	HMDB0000161	arginine	HMDB0000517	bioa_001	bioa_002	7:72732874-73232874	-0.071015420170807	0.225702535210297	0.753033744974848
MR-PCA	alanine	HMDB0000161	arginine	HMDB0000517	bioa_001	bioa_002	8:145568681-146068681	-0.0728836296722802	0.253936730180936	0.774100898026885
MR-PCA	alanine	HMDB0000161	arginine	HMDB0000517	bioa_001	bioa_002	9:4040541-4540541	0.731022005152375	0.228069036794103	0.0013493755908145
MR-PCA	alanine	HMDB0000161	arginine	HMDB0000517	bioa_001	bioa_002	11:116336283-116836283	-0.0415341766018119	0.203612081603574	0.838363815517257
MR-PCA	alanine	HMDB0000161	arginine	HMDB0000517	bioa_001	bioa_002	12:46636543-47713425	0.608824531058891	0.098506706510526	6.388315398819291e-10
MR-PCA	alanine	HMDB0000161	arginine	HMDB0000517	bioa_001	bioa_002	12:56615040-57115040	0.525231367022756	0.130678760780908	5.83822584830305e-05
MR-PCA	alanine	HMDB0000161	arginine	HMDB0000517	bioa_001	bioa_002	12:59727701-60227701	0.824866508532613	0.177685643338508	3.44585456486967e-06
MR-PCA	alanine	HMDB0000161	arginine	HMDB0000517	bioa_001	bioa_002	14:75116447-75616447	0.144087255730147	0.263189347935123	0.584058528486064
MR-PCA	alanine	HMDB0000161	arginine	HMDB0000517	bioa_001	bioa_002	16:69621701-70931491	-0.131615006331917	0.118533845678818	0.266844779965137
MR-PCA	alanine	HMDB0000161	arginine	HMDB0000517	bioa_001	bioa_002	17:40568584-41068584	-0.560483976219684	0.293504456116842	0.0561812815421001
MR-PCA	alanine	HMDB0000161	arginine	HMDB0000517	bioa_001	bioa_002	22:18906543-19406543	-0.0990315796079568	0.223838020387667	0.658181551142015
MR-PCA	4-acetamidobutanoate	HMDB0003681	aspartate	HMDB0000191	M01558	M15996	8:18010431-18510431	0.0557309738970505	0.06297613721565	0.376181532733904
MR-PCA	4-acetamidobutanoate	HMDB0003681	aspartate	HMDB0000191	M01558	M15996	18:22536478-23036478	-0.104610845037734	0.160530710081985	0.514622933759444
MR-PCA	alpha-tocopherol	HMDB0001893	2-hydroxyphenylacetate	HMDB0000669	GCST90200302	GCST90200369	1:62651807-63403953	-0.11930797871847	0.134852009760355	0.376300830663577
MR-PCA	beta-citrylglutamate	HMDB0241915	citrulline	HMDB0000904	GCST90199911	M02132	3:183486882-183986882	-0.0249277891176257	0.114962280597492	0.828337321125096
MR-PCA	beta-citrylglutamate	HMDB0241915	citrulline	HMDB0000904	GCST90199911	M02132	11:88203934-92094388	-0.0616363191797881	0.0337024946708719	0.0674242529301035
MR-PCA	orotidine	HMDB0000788	serotonin (5ht)	HMDB0000259	GCST90200681	M02342	3:124271035-124771035	-0.410111074243145	0.175874780752419	0.0197093416285218
MR-PCA	orotidine	HMDB0000788	serotonin (5ht)	HMDB0000259	GCST90200681	M02342	17:72554076-74203469	-0.0435232558604917	0.0473228292009736	0.357724583790517
MR-PCA	5-oxoproline	HMDB0000267	theobromine	HMDB0002825	GCST90200280	GCST90199644	8:144861615-145802337	0.0332758863756425	0.0347657283814593	0.338493444757997
MR-PCA	5-oxoproline	HMDB0000267	theobromine	HMDB0002825	GCST90200280	GCST90199644	12:56615338-57115338	-0.22235018409579	0.106854091256008	0.0374451973681022
MR-PCA	flavin adenine dinucleotide (fad)	HMDB0001248	sphinganine-1-phosphate	HMDB0001383	GCST90200376	GCST90199845	2:69949756-70738470	0.0236124506313913	0.0431662902226951	0.584370935421036
MR-PCA	glycine	HMDB0000123	leucine	HMDB0000687	met-d-Gly	GCST90200389	1:11606378-12106378	0.583816912415237	0.510401630588559	0.252690720006002
MR-PCA	glycine	HMDB0000123	leucine	HMDB0000687	met-d-Gly	GCST90200389	1:75982013-76482013	0.2755068335114	0.335119625560968	0.411011512801884
MR-PCA	glycine	HMDB0000123	leucine	HMDB0000687	met-d-Gly	GCST90200389	1:120004506-120504506	-0.156794258535058	0.374852051816133	0.675740182866178
MR-PCA	glycine	HMDB0000123	leucine	HMDB0000687	met-d-Gly	GCST90200389	1:151589838-152089838	1.14943235375699	0.596546540717273	0.0540032054458348
MR-PCA	glycine	HMDB0000123	leucine	HMDB0000687	met-d-Gly	GCST90200389	2:165276338-165776338	-0.9242619643705	0.444854974591919	0.0377397372060752
MR-PCA	glycine	HMDB0000123	leucine	HMDB0000687	met-d-Gly	GCST90200389	2:208538752-212979649	-0.0023650613190043	0.0327662152061396	0.942458760786696
MR-PCA	glycine	HMDB0000123	leucine	HMDB0000687	met-d-Gly	GCST90200389	2:226790540-227290540	-0.73554844229577	0.448798635906196	0.10122835228338
MR-PCA	glycine	HMDB0000123	leucine	HMDB0000687	met-d-Gly	GCST90200389	3:12110357-12610357	0.248517770659521	0.40532955046862	0.539793544129974
MR-PCA	glycine	HMDB0000123	leucine	HMDB0000687	met-d-Gly	GCST90200389	3:48534270-49826414	-0.038425899137806	0.391311110034744	0.921775211071478
MR-PCA	glycine	HMDB0000123	leucine	HMDB0000687	met-d-Gly	GCST90200389	3:125116791-126249375	-0.0637093924882504	0.146981189311267	0.664685926074542
MR-PCA	glycine	HMDB0000123	leucine	HMDB0000687	met-d-Gly	GCST90200389	4:102676923-103438709	-0.250756146988215	0.398003452799836	0.528671616786243
MR-PCA	glycine	HMDB0000123	leucine	HMDB0000687	met-d-Gly	GCST90200389	5:90005685-90505685	-0.195379306667101	0.463437536991617	0.673326393160045
MR-PCA	glycine	HMDB0000123	leucine	HMDB0000687	met-d-Gly	GCST90200389	5:131427047-131927047	0.51981262112028	0.581116093627327	0.371050495143862
MR-PCA	glycine	HMDB0000123	leucine	HMDB0000687	met-d-Gly	GCST90200389	6:131620261-132120261	0.486711369254012	0.698294928303751	0.485802969263264
MR-PCA	glycine	HMDB0000123	leucine	HMDB0000687	met-d-Gly	GCST90200389	6:160518860-161018860	-0.786332534769384	0.450512425238481	0.0809121198005035
MR-PCA	glycine	HMDB0000123	leucine	HMDB0000687	met-d-Gly	GCST90200389	7:55560073-56715237	0.158887809406003	0.235496551219636	0.499871008809191
MR-PCA	glycine	HMDB0000123	leucine	HMDB0000687	met-d-Gly	GCST90200389	8:8915380-9434231	-0.334939730870419	0.223268725446868	0.13357189510397
MR-PCA	glycine	HMDB0000123	leucine	HMDB0000687	met-d-Gly	GCST90200389	8:17169461-17669461	0.880027613145885	0.312854880310465	0.0049097834371576
MR-PCA	glycine	HMDB0000123	leucine	HMDB0000687	met-d-Gly	GCST90200389	8:126212070-126756694	0.233569164943058	0.249295914755556	0.348802111498324
MR-PCA	glycine	HMDB0000123	leucine	HMDB0000687	met-d-Gly	GCST90200389	9:5668443-7086536	0.117711968849985	0.170279222531935	0.489384624334655
MR-PCA	glycine	HMDB0000123	leucine	HMDB0000687	met-d-Gly	GCST90200389	11:8005408-8505408	-0.0743155529554072	0.302892357334645	0.806183106198785
MR-PCA	glycine	HMDB0000123	leucine	HMDB0000687	met-d-Gly	GCST90200389	12:115016-615016	0.756493858628073	0.399276994699334	0.0581375572721837
MR-PCA	glycine	HMDB0000123	leucine	HMDB0000687	met-d-Gly	GCST90200389	12:21136493-21636493	-0.0823978048136958	0.466007987670623	0.859652690862863
MR-PCA	glycine	HMDB0000123	leucine	HMDB0000687	met-d-Gly	GCST90200389	12:46468358-47667420	-0.0848402691726489	0.262635850791319	0.746669609044709
MR-PCA	glycine	HMDB0000123	leucine	HMDB0000687	met-d-Gly	GCST90200389	12:56615338-57115338	0.162307897888795	0.34502051687728	0.638048049873173
MR-PCA	glycine	HMDB0000123	leucine	HMDB0000687	met-d-Gly	GCST90200389	12:57516305-58016305	0.392340621897444	0.397297037931417	0.323385500397617
MR-PCA	glycine	HMDB0000123	leucine	HMDB0000687	met-d-Gly	GCST90200389	12:59343804-59843804	0.0312500354822311	0.448558873665196	0.944458203413327
MR-PCA	glycine	HMDB0000123	leucine	HMDB0000687	met-d-Gly	GCST90200389	13:50472895-50972895	-0.19168485449626	0.433621089342284	0.658448599263607
MR-PCA	glycine	HMDB0000123	leucine	HMDB0000687	met-d-Gly	GCST90200389	14:100551720-101051720	-0.196878326651296	0.441964162145184	0.655985773020885
MR-PCA	glycine	HMDB0000123	leucine	HMDB0000687	met-d-Gly	GCST90200389	15:42451374-42951374	0.174215390232625	0.513964116545296	0.734636766029491
MR-PCA	glycine	HMDB0000123	leucine	HMDB0000687	met-d-Gly	GCST90200389	15:43028726-44613739	0.493140536899643	0.47000317299998	0.294073147939064
MR-PCA	glycine	HMDB0000123	leucine	HMDB0000687	met-d-Gly	GCST90200389	15:58180763-58713267	0.0233768660020667	0.305800218824863	0.939065152035317
MR-PCA	glycine	HMDB0000123	leucine	HMDB0000687	met-d-Gly	GCST90200389	16:79678196-80178196	0.41380672584841	0.54133470379316	0.444617377420584
MR-PCA	glycine	HMDB0000123	leucine	HMDB0000687	met-d-Gly	GCST90200389	16:80626853-81422810	0.165139322023493	0.167426215477527	0.323965861785154
MR-PCA	glycine	HMDB0000123	leucine	HMDB0000687	met-d-Gly	GCST90200389	17:45235982-45996386	0.433368640418634	0.407840198991495	0.287966006796404
MR-PCA	glycine	HMDB0000123	leucine	HMDB0000687	met-d-Gly	GCST90200389	19:17984588-18484588	0.0725110773055165	0.45337861199174	0.872932331238707
MR-PCA	acetoacetate	HMDB0000060	1-(1-enyl-stearoyl)-2-arachidonoyl-gpe (p-18:0/20:4)*	HMDB0005779	met-d-Acetoacetate	GCST90200058	5:41395751-42449922	0.394351195993204	0.318374253625019	0.215478719219674
MR-PCA	acetoacetate	HMDB0000060	1-(1-enyl-stearoyl)-2-arachidonoyl-gpe (p-18:0/20:4)*	HMDB0005779	met-d-Acetoacetate	GCST90200058	6:166525103-167025103	0.376509527436824	0.294060596669571	0.200411260566779
MR-PCA	acetoacetate	HMDB0000060	1-(1-enyl-stearoyl)-2-arachidonoyl-gpe (p-18:0/20:4)*	HMDB0005779	met-d-Acetoacetate	GCST90200058	10:113686244-114186244	-0.0777625909564282	0.323186144304499	0.809855545577531
MR-PCA	acetoacetate	HMDB0000060	1-(1-enyl-stearoyl)-2-arachidonoyl-gpe (p-18:0/20:4)*	HMDB0005779	met-d-Acetoacetate	GCST90200058	11:116373213-116873213	-0.220783044355113	0.310561593459024	0.4771366125997
MR-PCA	acetoacetate	HMDB0000060	1-(1-enyl-stearoyl)-2-arachidonoyl-gpe (p-18:0/20:4)*	HMDB0005779	met-d-Acetoacetate	GCST90200058	12:122333527-122833527	-0.144636217930485	0.469357370493661	0.757962126718418
MR-PCA	myo-inositol	HMDB0000211	aspartate	HMDB0000191	M19934	M15996	16:24681798-25181798	0.0717562103668569	0.122529042867118	0.558126778433509
MR-PCA	myo-inositol	HMDB0000211	aspartate	HMDB0000191	M19934	M15996	19:18368867-18868867	0.0532113489876479	0.138783680990676	0.701414198820809
MR-PCA	stearoyl sphingomyelin (d18:1/18:0)	HMDB0001348	cytidine	HMDB0000089	GCST90200335	GCST90200429	8:113373776-113873776	-0.0174710706010647	0.115507738718992	0.87977492356197
MR-PCA	stearoyl sphingomyelin (d18:1/18:0)	HMDB0001348	cytidine	HMDB0000089	GCST90200335	GCST90200429	11:61368608-61868608	0.006495868101524	0.126658031112885	0.959097093341354
MR-PCA	stearoyl sphingomyelin (d18:1/18:0)	HMDB0001348	cytidine	HMDB0000089	GCST90200335	GCST90200429	14:63982386-64482386	0.0477745299937525	0.1057224280041	0.65135080467344
MR-PCA	stearoyl sphingomyelin (d18:1/18:0)	HMDB0001348	cytidine	HMDB0000089	GCST90200335	GCST90200429	19:8013648-8513648	-0.0278586410250718	0.0588076591892833	0.635696233443443
MR-PCA	stearoyl sphingomyelin (d18:1/18:0)	HMDB0001348	cytidine	HMDB0000089	GCST90200335	GCST90200429	19:45165640-45665640	-0.0510441535231074	0.0928713913344701	0.582578712798941
MR-PCA	3-methyl-2-oxovalerate	HMDB0000491	1-stearoyl-2-oleoyl-gps (18:0/18:1)	HMDB0010163	M15676	GCST90199652	4:88976422-89476422	0.0920364604675123	0.127964946940938	0.471998102555044
MR-PCA	arachidonate (20:4n6)	HMDB0001043	cytidine	HMDB0000089	M01110	GCST90200429	11:61330635-61830635	0.0670725800748214	0.0491244489391437	0.172139785721909
MR-PCA	aspartate	HMDB0000191	isoleucine	HMDB0000172	GCST90200370	M01125	3:56598999-57098999	0.0651242834674478	0.0972629491880721	0.503132398732911
MR-PCA	isoleucine	HMDB0000172	asparagine	HMDB0000168	bioa_010	M34283	2:27480940-27980940	-1.41421132963842	0.367523870509016	0.0001191131954888
MR-PCA	isoleucine	HMDB0000172	asparagine	HMDB0000168	bioa_010	M34283	4:88976422-89476422	-0.0442866277801746	0.231253803586733	0.848128716557397
MR-PCA	isoleucine	HMDB0000172	asparagine	HMDB0000168	bioa_010	M34283	12:56615040-57115040	0.913743724481724	0.552812786024813	0.0983514121347187
MR-PCA	isoleucine	HMDB0000172	asparagine	HMDB0000168	bioa_010	M34283	16:70059237-70559237	0.153313242637755	0.342285810524778	0.654218140010599
MR-PCA	docosapentaenoate (n6 dpa; 22:5n6)	HMDB0001976	xanthine	HMDB0000292	GCST90199796	M03147	11:61347212-61847212	0.0425649847855054	0.107648072719244	0.692541287417461
MR-PCA	kynurenine	HMDB0000684	dihydroorotate	HMDB03349	M15140	GCST90200444	8:39556267-40056267	-0.0524977761951125	0.122397476138516	0.667987089151434
MR-PCA	kynurenine	HMDB0000684	dihydroorotate	HMDB03349	M15140	GCST90200444	12:112341686-113156415	0.262096154576961	0.131100544928194	0.0455867638234425
MR-PCA	kynurenine	HMDB0000684	dihydroorotate	HMDB03349	M15140	GCST90200444	16:87628822-88128822	-0.282898943648086	0.0784737261806385	0.0003121351497681
MR-PCA	adenosine	HMDB0000050	trans-urocanate	HMDB0000301	M00555	GCST90200416	1:109564880-110064880	-0.332199875067282	0.146659150270608	0.0235056091948064
MR-PCA	adenosine	HMDB0000050	trans-urocanate	HMDB0000301	M00555	GCST90200416	6:96128415-96628415	-0.259343198798023	0.177670632908833	0.144376602808958
MR-PCA	adenosine	HMDB0000050	aspartate	HMDB0000191	M00555	M15996	1:109564880-110064880	0.0287904021836578	0.144147626793246	0.84169285304235
MR-PCA	adenosine	HMDB0000050	aspartate	HMDB0000191	M00555	M15996	6:96128415-96628415	0.377746038624472	0.25975859161222	0.145885428983556
MR-PCA	glutamate	HMDB0000148	taurocholate	HMDB0000036	bioa_007	M18497	12:121174861-121674861	-0.605815137239471	0.386250981100636	0.116776279335369
MR-PCA	glutamate	HMDB0000148	trans-urocanate	HMDB0000301	bioa_007	GCST90200416	12:121174861-121674861	0.222640957561591	0.265094592032337	0.400989820273609
MR-PCA	glutamine	HMDB0000641	arginine	HMDB0000517	GCST90200419	M01638	12:56335248-57115338	-0.0936226131256731	0.0727952548073151	0.198405115798249
MR-PCA	tryptophan	HMDB0000929	2-oxoarginine*	HMDB0004225	M00054	GCST90199903	3:189559163-190059163	0.072638813802881	0.159956844610982	0.64974600664082
MR-PCA	tryptophan	HMDB0000929	2-oxoarginine*	HMDB0004225	M00054	GCST90199903	5:153760041-154260041	-0.0905174299555503	0.143077035035164	0.526963397839259
MR-PCA	tryptophan	HMDB0000929	2-oxoarginine*	HMDB0004225	M00054	GCST90199903	6:111281159-111781159	-0.181702777884655	0.142986837711921	0.203811992208165
MR-PCA	tryptophan	HMDB0000929	2-oxoarginine*	HMDB0004225	M00054	GCST90199903	6:125293311-125793311	0.0594660424056527	0.167766950460987	0.722996993532629
MR-PCA	tryptophan	HMDB0000929	2-oxoarginine*	HMDB0004225	M00054	GCST90199903	7:14057409-14557409	0.04201444913487	0.0980305685223821	0.668225130452021
MR-PCA	tryptophan	HMDB0000929	2-oxoarginine*	HMDB0004225	M00054	GCST90199903	11:116404435-116904435	-0.0170615761716941	0.11746729995473	0.884517181069996
MR-PCA	tryptophan	HMDB0000929	2-oxoarginine*	HMDB0004225	M00054	GCST90199903	16:53794515-54294515	0.0459925298427501	0.170148308141931	0.786922945205507
MR-PCA	biliverdin	HMDB0001008	cytidine	HMDB0000089	M02137	GCST90200429	2:234046650-234918570	-0.0083976250574699	0.0321870574927733	0.794169103542823
MR-PCA	orotidine	HMDB0000788	phosphate	HMDB0001429	GCST90200681	M11438	3:124271035-124771035	-0.116685282966017	0.156232984293437	0.455143759793897
MR-PCA	orotidine	HMDB0000788	phosphate	HMDB0001429	GCST90200681	M11438	17:72554076-74203469	-0.0087820937981563	0.0420328515829019	0.834499724816246
MR-PCA	kynurenine	HMDB0000684	pyruvate	HMDB0000243	bioa_027	met-d-Pyruvate	1:241473615-241973615	0.0236518952586764	0.0514184421061976	0.645524430301626
MR-PCA	kynurenine	HMDB0000684	pyruvate	HMDB0000243	bioa_027	met-d-Pyruvate	5:131338151-131838151	-0.727573044813409	0.0882953435915913	1.71894472350637e-16
MR-PCA	kynurenine	HMDB0000684	pyruvate	HMDB0000243	bioa_027	met-d-Pyruvate	5:176563404-177063404	0.239279079182418	0.0809573204672843	0.0031204123768394
MR-PCA	kynurenine	HMDB0000684	pyruvate	HMDB0000243	bioa_027	met-d-Pyruvate	8:39556267-40056267	0.0216083874157078	0.0423228198446907	0.609658388061895
MR-PCA	kynurenine	HMDB0000684	pyruvate	HMDB0000243	bioa_027	met-d-Pyruvate	12:111111298-111611298	0.191330527883554	0.0790886400893695	0.0155550693436946
MR-PCA	kynurenine	HMDB0000684	pyruvate	HMDB0000243	bioa_027	met-d-Pyruvate	12:111634608-113433486	0.118017739623283	0.0376959148020935	0.0017434076786105
MR-PCA	kynurenine	HMDB0000684	pyruvate	HMDB0000243	bioa_027	met-d-Pyruvate	16:87568569-88128476	0.0765882993231843	0.0213582805950383	0.0003359393175031
MR-PCA	alpha-ketoglutarate	HMDB0000208	arachidonate (20:4n6)	HMDB0001043	GCST90200455	GCST90200358	20:44931392-45517926	0.115985815413777	0.0729956047606224	0.112073385122382
MR-PCA	phenylalanine	HMDB0000159	3-methyl-2-oxovalerate	HMDB0000491	met-d-Phe	M15676	6:17868392-18368392	1.20351541869359	0.586676169393304	0.04022669469844
MR-PCA	phenylalanine	HMDB0000159	3-methyl-2-oxovalerate	HMDB0000491	met-d-Phe	M15676	11:57019429-57519429	0.61369432765135	0.34694114744778	0.076915311780509
MR-PCA	phenylalanine	HMDB0000159	3-methyl-2-oxovalerate	HMDB0000491	met-d-Phe	M15676	12:56671418-57171418	0.522767678529151	0.611309382981632	0.392462263188333
MR-PCA	phenylalanine	HMDB0000159	3-methyl-2-oxovalerate	HMDB0000491	met-d-Phe	M15676	12:102890425-104124563	-0.233965145614034	0.149457582902303	0.117482492476626
MR-PCA	phenylalanine	HMDB0000159	3-methyl-2-oxovalerate	HMDB0000491	met-d-Phe	M15676	14:55161744-55661744	0.0649998268877834	0.358924258150748	0.856292050518254
MR-PCA	phenylalanine	HMDB0000159	3-methyl-2-oxovalerate	HMDB0000491	met-d-Phe	M15676	16:16004626-16504626	0.122197316699122	0.570664373960541	0.830444377672371
MR-PCA	serine	HMDB0000187	glycochenodeoxycholate	HMDB0000637	GCST90200415	M32346	1:119778579-120514573	-0.0161502474189899	0.0858874453149677	0.850845548685191
MR-PCA	serine	HMDB0000187	glycochenodeoxycholate	HMDB0000637	GCST90200415	M32346	2:211290507-212040821	0.159959782429161	0.119368001304572	0.180227204608492
MR-PCA	serine	HMDB0000187	glycochenodeoxycholate	HMDB0000637	GCST90200415	M32346	7:55905219-56847625	0.0864994583344441	0.140802486048027	0.538996028894327
MR-PCA	inosine	HMDB0000195	5-oxoproline	HMDB0000267	M01123	GCST90200280	6:85876680-86677325	0.0188425248354875	0.0680771021720582	0.781947409241503
MR-PCA	betaine	HMDB0000043	paraxanthine	HMDB0001860	GCST90200425	M18254	2:211290507-211790507	0.185725185974746	0.135805753068241	0.171443685924088
MR-PCA	betaine	HMDB0000043	paraxanthine	HMDB0001860	GCST90200425	M18254	5:78081434-78907016	0.0018008870588976	0.0653558897710369	0.978017005502619
MR-PCA	betaine	HMDB0000043	paraxanthine	HMDB0001860	GCST90200425	M18254	6:160264283-160825366	0.045026517987802	0.103364390700639	0.66312002476461
MR-PCA	betaine	HMDB0000043	paraxanthine	HMDB0001860	GCST90200425	M18254	12:68601-568601	0.0616235502458965	0.103572705553945	0.55185773124611
MR-PCA	sphinganine	HMDB0000269	sphingosine 1-phosphate	HMDB0000277	GCST90200374	GCST90199657	3:56598999-57098999	0.392185847770452	0.0818050382481788	1.63363780520322e-06
MR-PCA	myo-inositol	HMDB0000211	creatine	HMDB0000064	M19934	M27718	16:24681798-25181798	0.152830819547911	0.12177374516313	0.209464542432945
MR-PCA	myo-inositol	HMDB0000211	creatine	HMDB0000064	M19934	M27718	19:18368867-18868867	-0.0386202328215691	0.137908707745418	0.779445268313144
MR-PCA	tryptophan	HMDB0000929	histidine	HMDB0000177	bioa_020	met-d-His	2:27480940-27980940	-0.753020902541842	0.0921633654923682	3.07110499383023e-16
MR-PCA	tryptophan	HMDB0000929	histidine	HMDB0000177	bioa_020	met-d-His	4:156560755-157060755	0.0137768256886707	0.037608808834798	0.714126965327087
MR-PCA	tryptophan	HMDB0000929	histidine	HMDB0000177	bioa_020	met-d-His	6:111336667-112095774	0.0337919231580429	0.0467491282414711	0.469781037470921
MR-PCA	cystine	HMDB0000192	sphingosine	HMDB0000252	M31454	GCST90200385	22:24745202-25245202	-0.0648185513605141	0.0589945236265058	0.27188956260629
MR-PCA	alpha-tocopherol	HMDB0001893	biliverdin	HMDB0001008	GCST90200302	GCST90200706	1:62651807-63403953	-0.114479328616653	0.129027508681192	0.374945688668185
MR-PCA	valine	HMDB0000883	anthranilate	HMDB0001123	met-d-Val	GCST90200324	2:27480940-28253616	-0.0972302335778006	0.426614982833194	0.81971545609559
MR-PCA	valine	HMDB0000883	anthranilate	HMDB0001123	met-d-Val	GCST90200324	2:64975088-65475088	0.416267766545092	0.30294781235787	0.1694237780256
MR-PCA	valine	HMDB0000883	anthranilate	HMDB0001123	met-d-Val	GCST90200324	2:165251927-165751927	-0.0088164199382183	0.487081633308551	0.985558680984106
MR-PCA	valine	HMDB0000883	anthranilate	HMDB0001123	met-d-Val	GCST90200324	3:135701113-136578270	-0.218994881188461	0.487388775918073	0.653198824942415
MR-PCA	valine	HMDB0000883	anthranilate	HMDB0001123	met-d-Val	GCST90200324	4:86953335-87453335	0.655163475048545	0.423356536567114	0.121731777613278
MR-PCA	valine	HMDB0000883	anthranilate	HMDB0001123	met-d-Val	GCST90200324	4:87663610-88163610	0.4901208700132	0.467185479652349	0.294135461732291
MR-PCA	valine	HMDB0000883	anthranilate	HMDB0001123	met-d-Val	GCST90200324	4:88882515-89510546	0.192869577969454	0.148931103174526	0.195311429204431
MR-PCA	valine	HMDB0000883	anthranilate	HMDB0001123	met-d-Val	GCST90200324	5:55564890-56064890	0.582042071562218	0.38348383435403	0.129071198626218
MR-PCA	valine	HMDB0000883	anthranilate	HMDB0001123	met-d-Val	GCST90200324	6:108910874-109410874	0.132907682105274	0.563205587630476	0.813444845025998
MR-PCA	valine	HMDB0000883	anthranilate	HMDB0001123	met-d-Val	GCST90200324	12:56199875-57115338	0.20537338719883	0.337725093520635	0.543115736661582
MR-PCA	valine	HMDB0000883	anthranilate	HMDB0001123	met-d-Val	GCST90200324	12:122278263-122778263	0.024518599441007	0.541353855923673	0.963875152033531
MR-PCA	valine	HMDB0000883	anthranilate	HMDB0001123	met-d-Val	GCST90200324	14:102468052-102968052	0.923910225624488	0.71460926379185	0.19604956425548
MR-PCA	valine	HMDB0000883	anthranilate	HMDB0001123	met-d-Val	GCST90200324	16:69315747-70918195	0.351369635499586	0.276509612972864	0.203823979015577
MR-PCA	valine	HMDB0000883	anthranilate	HMDB0001123	met-d-Val	GCST90200324	17:6935779-7435779	-0.244049233430144	0.289570144641044	0.399341243880699
MR-PCA	valine	HMDB0000883	anthranilate	HMDB0001123	met-d-Val	GCST90200324	17:79384062-79884062	0.653425393031356	0.521698173779586	0.210388823954586
MR-PCA	valine	HMDB0000883	anthranilate	HMDB0001123	met-d-Val	GCST90200324	19:49050431-49611255	0.382996836414436	0.274498471057598	0.162937340086056
MR-PCA	kynurenate	HMDB0000715	citrate	HMDB0000094	GCST90200454	GCST90200304	1:241463402-241963402	-0.0475595419865447	0.0496921825803341	0.338525375545332
MR-PCA	kynurenate	HMDB0000715	citrate	HMDB0000094	GCST90200454	GCST90200304	4:170711647-171211647	0.0566691509286426	0.108219326937384	0.600521352864369
MR-PCA	kynurenate	HMDB0000715	citrate	HMDB0000094	GCST90200454	GCST90200304	16:58517848-59017848	0.110809857590842	0.131161788183994	0.398203871448401
MR-PCA	glucose	HMDB0000122	alanine	HMDB0000161	M20489	bioa_001	2:169551488-170051488	0.0034760117037505	0.0413062182511111	0.932935372835561
MR-PCA	7-methylxanthine	HMDB0001991	sarcosine	HMDB0000271	M34390	bioa_031	5:168189476-168689476	0.0198560134500659	0.058211293128444	0.733026473099811
MR-PCA	glycochenodeoxycholate	HMDB0000637	docosapentaenoate (n6 dpa; 22:5n6)	HMDB0001976	M32346	GCST90199796	6:156877825-157377825	-0.109740276799325	0.158279702654491	0.488101645713142
MR-PCA	creatinine	HMDB0000562	phenylpyruvate	HMDB0000205	M00513	GCST90200365	7:23845366-24345366	0.0029104589205053	0.136281894732715	0.982961539146946
MR-PCA	bilirubin (z,z)	HMDB0000054	4-methyl-2-oxopentanoate	HMDB0000695	M27716	M22116	2:234140469-234918570	0.0359315272498249	0.0366432836854733	0.326801837930015
MR-PCA	dehydroepiandrosterone sulfate (dhea-s)	HMDB0001032	sarcosine	HMDB0000271	GCST90199673	bioa_031	7:98825038-100067196	0.0140796797956728	0.0502699853863224	0.779415177950729
MR-PCA	dehydroepiandrosterone sulfate (dhea-s)	HMDB0001032	sarcosine	HMDB0000271	GCST90199673	bioa_031	13:22064146-22564146	-0.0563419627930214	0.0500356848489595	0.260150447741224
MR-PCA	dehydroepiandrosterone sulfate (dhea-s)	HMDB0001032	sarcosine	HMDB0000271	GCST90199673	bioa_031	16:81331584-81831584	-0.0780878320248631	0.0568115179436335	0.169284322601889
MR-PCA	sphingosine 1-phosphate	HMDB0000277	serotonin (5ht)	HMDB0000259	GCST90199657	M02342	17:74160792-74684003	0.0076700833027419	0.149175701629761	0.958993685993701
MR-PCA	phenylalanine	HMDB0000159	valine	HMDB0000883	bioa_016	GCST90200442	3:186202917-186702917	0.0775220512827292	0.334069194146537	0.816496168833859
MR-PCA	phenylalanine	HMDB0000159	valine	HMDB0000883	bioa_016	GCST90200442	4:155231289-155731289	-0.0568690536687167	0.396879883131304	0.886060884121969
MR-PCA	phenylalanine	HMDB0000159	valine	HMDB0000883	bioa_016	GCST90200442	4:186893802-187393802	0.27429713270185	0.224507776574836	0.221794167358337
MR-PCA	phenylalanine	HMDB0000159	valine	HMDB0000883	bioa_016	GCST90200442	5:176539719-177067143	-0.0245875027425813	0.306347963935276	0.93603043156818
MR-PCA	phenylalanine	HMDB0000159	valine	HMDB0000883	bioa_016	GCST90200442	6:52381188-52881188	0.215019274507994	0.46849883941565	0.646267416919905
MR-PCA	phenylalanine	HMDB0000159	valine	HMDB0000883	bioa_016	GCST90200442	11:57020509-57520509	0.607796340968843	0.428269128616572	0.155842898081452
MR-PCA	phenylalanine	HMDB0000159	valine	HMDB0000883	bioa_016	GCST90200442	12:103007876-103562619	0.361690554006032	0.190001429846868	0.0569596701189584
MR-PCA	phenylalanine	HMDB0000159	valine	HMDB0000883	bioa_016	GCST90200442	14:55086875-55586875	-0.335487483438864	0.500485920164355	0.502651577217834
MR-PCA	phenylalanine	HMDB0000159	valine	HMDB0000883	bioa_016	GCST90200442	19:45142254-45642254	0.791142432373191	0.464580309826719	0.0885833101153716
MR-PCA	alpha-ketoglutaramate*	HMDB0001552	citrulline	HMDB0000904	GCST90199885	bioa_005	3:99879368-100379368	0.0064265309333046	0.0385878055461977	0.86772960505465
MR-PCA	arachidonate (20:4n6)	HMDB0001043	creatinine	HMDB0000562	GCST90200358	bioa_026	11:61052244-62029047	0.0370990029057851	0.0153910591109669	0.0159339207773084
MR-PCA	myo-inositol	HMDB0000211	citrulline	HMDB0000904	M19934	M02132	16:24681798-25181798	-0.0320621571612362	0.122172260828171	0.792986849746193
MR-PCA	myo-inositol	HMDB0000211	citrulline	HMDB0000904	M19934	M02132	19:18368867-18868867	0.13543848895469	0.138364847705647	0.327653893999776
MR-PCA	betaine	HMDB0000043	hypotaurine	HMDB0000965	M03141	GCST90200379	2:211337631-211837631	0.376649096197644	0.0908334918168471	3.37466041631961e-05
MR-PCA	betaine	HMDB0000043	hypotaurine	HMDB0000965	M03141	GCST90200379	5:78095798-78666416	-0.011638018500135	0.0880333894785393	0.894826061489961
MR-PCA	betaine	HMDB0000043	hypotaurine	HMDB0000965	M03141	GCST90200379	12:30349-530349	0.176615886449017	0.147116367128823	0.229938121694396
MR-PCA	orotate	HMDB0000226	creatinine	HMDB0000562	GCST90200392	bioa_026	3:123305909-124961335	0.0112154915638992	0.010116588842732	0.267592489541902
MR-PCA	orotate	HMDB0000226	creatinine	HMDB0000562	GCST90200392	bioa_026	7:32831514-33590783	0.0500124432934391	0.0188341209117974	0.0079210442977069
MR-PCA	gluconate	HMDB0000625	kynurenate	HMDB0000715	GCST90200373	GCST90200454	4:99521223-100894070	0.129811264078124	0.0546528513635562	0.0175396075756899
MR-PCA	betaine	HMDB0000043	valine	HMDB0000883	GCST90200425	GCST90200442	2:211290507-211790507	0.121546067373473	0.101578381853399	0.231472575480448
MR-PCA	betaine	HMDB0000043	valine	HMDB0000883	GCST90200425	GCST90200442	5:78081434-78907016	0.0076844912271005	0.059728192689837	0.897628516526342
MR-PCA	betaine	HMDB0000043	valine	HMDB0000883	GCST90200425	GCST90200442	6:160264283-160825366	-0.053956626018485	0.0748740294592988	0.471135923771691
MR-PCA	betaine	HMDB0000043	valine	HMDB0000883	GCST90200425	GCST90200442	12:68601-568601	-0.0113639914573876	0.0702657597314843	0.871519486126383
MR-PCA	betaine	HMDB0000043	valine	HMDB0000883	GCST90200425	GCST90200442	17:17178278-17678278	-0.0064026185587072	0.107350116681515	0.952440448439914
MR-PCA	betaine	HMDB0000043	valine	HMDB0000883	GCST90200425	GCST90200442	21:44165982-44665982	0.138747975789672	0.116905182308878	0.235289964140858
MR-PCA	kynurenine	HMDB0000684	theobromine	HMDB0002825	bioa_027	M18392	1:241473615-241973615	0.279463333939072	0.203545029798189	0.169758443788771
MR-PCA	kynurenine	HMDB0000684	theobromine	HMDB0002825	bioa_027	M18392	5:131338151-131838151	-0.513065603175096	0.349557644123994	0.142170300496559
MR-PCA	kynurenine	HMDB0000684	theobromine	HMDB0002825	bioa_027	M18392	5:176563404-177063404	0.208809171661375	0.320482535006355	0.514693976468376
MR-PCA	kynurenine	HMDB0000684	theobromine	HMDB0002825	bioa_027	M18392	8:39556267-40056267	0.0398243929960707	0.16754568400425	0.812119413618515
MR-PCA	kynurenine	HMDB0000684	theobromine	HMDB0002825	bioa_027	M18392	12:111111298-111611298	0.0173654747110226	0.313091589592309	0.955768395413404
MR-PCA	kynurenine	HMDB0000684	theobromine	HMDB0002825	bioa_027	M18392	12:111634608-113433486	0.170039336564732	0.149220870825869	0.254488650348022
MR-PCA	kynurenine	HMDB0000684	theobromine	HMDB0002825	bioa_027	M18392	16:87568569-88128476	0.140949098604935	0.0845424018087856	0.0954746279135794
MR-PCA	caffeine	HMDB0001847	glucose	HMDB0000122	GCST90200436	met-d-Glucose	15:56384745-56884745	0.0510461732814177	0.0297386629531177	0.0860720541141008
MR-PCA	caffeine	HMDB0001847	glucose	HMDB0000122	GCST90200436	met-d-Glucose	15:57044800-57544800	0.0124322580892115	0.0340531339085026	0.71504862179242
MR-PCA	asparagine	HMDB0000168	taurochenodeoxycholate	HMDB0000951	GCST90200452	M18494	11:61850353-62350353	-0.0048371149824559	0.145309107320362	0.973444564062931
MR-PCA	asparagine	HMDB0000168	taurochenodeoxycholate	HMDB0000951	GCST90200452	M18494	14:103842789-104825326	-0.0888992398812067	0.111108363176573	0.423645360624943
MR-PCA	gluconate	HMDB0000625	flavin adenine dinucleotide (fad)	HMDB0001248	GCST90200373	GCST90200376	4:99521223-100894070	-0.0411091284933736	0.0627295396657589	0.512249365449597
MR-PCA	n6,n6,n6-trimethyllysine	HMDB0001325	xanthine	HMDB0000292	GCST90200344	M03147	11:64586385-65555309	0.078879802514692	0.119277600816963	0.508411743366931
MR-PCA	hypotaurine	HMDB0000965	glucose	HMDB0000122	GCST90200379	GCST90200440	4:138793652-139293652	-0.0729581470253521	0.112954338739516	0.518338731919563
MR-PCA	hypotaurine	HMDB0000965	glucose	HMDB0000122	GCST90200379	GCST90200440	5:114821656-115321656	0.109485804674239	0.0957976073178247	0.253085663981381
MR-PCA	hypotaurine	HMDB0000965	glucose	HMDB0000122	GCST90200379	GCST90200440	19:47031255-47531255	-0.0883769906286019	0.115427635897942	0.443885507127747
MR-PCA	valine	HMDB0000883	taurocholate	HMDB0000036	M01649	GCST90200333	4:88976422-89476422	0.0453606474170336	0.128893183532132	0.724895011316842
MR-PCA	n-acetylglucosaminylasparagine	HMDB0000489	urea	HMDB0000294	GCST90200316	M01670	4:178111987-178611987	-0.0378078820703233	0.112431588391301	0.736663837878851
MR-PCA	n-acetylglucosaminylasparagine	HMDB0000489	urea	HMDB0000294	GCST90200316	M01670	6:167457759-167966043	0.0964315087920215	0.0418695395210367	0.0212708363370086
MR-PCA	3-(4-hydroxyphenyl)lactate	HMDB0000755	pyruvate	HMDB0000243	GCST90200371	GCST90200430	6:111301079-111801079	0.165110724408989	0.129178269512399	0.201192396031262
MR-PCA	3-(4-hydroxyphenyl)lactate	HMDB0000755	pyruvate	HMDB0000243	GCST90200371	GCST90200430	17:79941425-80441425	0.0103572223539734	0.092687098131321	0.911026431373364
MR-PCA	asparagine	HMDB0000168	sphinganine-1-phosphate	HMDB0001383	M34283	GCST90199845	11:61916235-62416235	-0.0113331039362336	0.14896754827269	0.939357305628272
MR-PCA	asparagine	HMDB0000168	sphinganine-1-phosphate	HMDB0001383	M34283	GCST90199845	14:104016664-104812812	0.185569244891782	0.122669151806665	0.130340096576335
MR-PCA	beta-alanine	HMDB0000056	sphinganine	HMDB0000269	GCST90200361	GCST90200374	3:30500404-31000404	-0.107015650264962	0.0772342936155872	0.165869817845935
MR-PCA	leucine	HMDB0000687	arginine	HMDB0000517	M00060	bioa_002	4:88976422-89476422	-0.0701153512293218	0.0557588265857117	0.208581551364794
MR-PCA	leucine	HMDB0000687	arginine	HMDB0000517	M00060	bioa_002	6:45295851-45795851	-0.0695627291509468	0.0964418526508812	0.470729926679488
MR-PCA	3-aminoisobutyrate	HMDB0002166	histidine	HMDB0000177	GCST90200310	GCST90200377	3:66115384-66615384	0.181933993847329	0.154403187343636	0.238675174091896
MR-PCA	3-aminoisobutyrate	HMDB0002166	histidine	HMDB0000177	GCST90200310	GCST90200377	5:34511619-35593952	0.011903770012158	0.0265335244445329	0.653697638606792
MR-PCA	3-aminoisobutyrate	HMDB0002166	histidine	HMDB0000177	GCST90200310	GCST90200377	5:35822024-36322024	0.0573364368538588	0.0858998274288191	0.50446543159947
MR-PCA	3-aminoisobutyrate	HMDB0002166	histidine	HMDB0000177	GCST90200310	GCST90200377	12:89320-602261	0.0156027196095258	0.0705753232886636	0.825030946526553
MR-PCA	asparagine	HMDB0000168	n-acetylaspartate (naa)	HMDB0000812	M34283	GCST90199665	11:61916235-62416235	0.35704781927167	0.148745677285323	0.0163775572447514
MR-PCA	asparagine	HMDB0000168	n-acetylaspartate (naa)	HMDB0000812	M34283	GCST90199665	14:104016664-104812812	-0.0262932543922804	0.122496525075943	0.830044184480469
MR-PCA	glutamine	HMDB0000641	glycerophosphorylcholine (gpc)	HMDB0000086	M00053	GCST90199629	12:56615040-57115040	-0.0253175212042791	0.107255840299323	0.813395462719614
MR-PCA	citrate	HMDB0000094	adenosine 5'-diphosphate (adp)	HMDB0001341	met-d-Citrate	GCST90200355	1:206967359-207467359	-0.112231565387249	0.360249567165302	0.755391372940814
MR-PCA	citrate	HMDB0000094	adenosine 5'-diphosphate (adp)	HMDB0001341	met-d-Citrate	GCST90200355	2:6909613-7409613	0.0489319046384375	0.440355283322011	0.911521863534459
MR-PCA	citrate	HMDB0000094	adenosine 5'-diphosphate (adp)	HMDB0001341	met-d-Citrate	GCST90200355	2:211290507-211790507	0.492825820967689	0.514657730195852	0.338274714000923
MR-PCA	citrate	HMDB0000094	adenosine 5'-diphosphate (adp)	HMDB0001341	met-d-Citrate	GCST90200355	2:241907241-242693157	0.230468775542222	0.528079457991958	0.662526071127347
MR-PCA	citrate	HMDB0000094	adenosine 5'-diphosphate (adp)	HMDB0001341	met-d-Citrate	GCST90200355	4:77164144-77664144	-1.17101978058674	0.653808013739531	0.0732811149859334
MR-PCA	citrate	HMDB0000094	adenosine 5'-diphosphate (adp)	HMDB0001341	met-d-Citrate	GCST90200355	5:14438417-15122542	-0.0407043255599055	0.175707637155981	0.816802568730977
MR-PCA	citrate	HMDB0000094	adenosine 5'-diphosphate (adp)	HMDB0001341	met-d-Citrate	GCST90200355	5:43252947-44074677	0.602151982879073	0.42781534782088	0.15927787453687
MR-PCA	citrate	HMDB0000094	adenosine 5'-diphosphate (adp)	HMDB0001341	met-d-Citrate	GCST90200355	5:176569252-177069252	0.462531446814956	0.750769775368451	0.537844179477627
MR-PCA	citrate	HMDB0000094	adenosine 5'-diphosphate (adp)	HMDB0001341	met-d-Citrate	GCST90200355	6:18111878-18611878	-0.0388822190908889	0.474087666542117	0.934634921029957
MR-PCA	citrate	HMDB0000094	adenosine 5'-diphosphate (adp)	HMDB0001341	met-d-Citrate	GCST90200355	6:160159894-160659894	0.271771861280422	0.426325299309835	0.523815273649672
MR-PCA	citrate	HMDB0000094	adenosine 5'-diphosphate (adp)	HMDB0001341	met-d-Citrate	GCST90200355	7:72772933-73272933	-0.519790855582123	0.468939566258489	0.267672314154731
MR-PCA	citrate	HMDB0000094	adenosine 5'-diphosphate (adp)	HMDB0001341	met-d-Citrate	GCST90200355	8:126256694-126756694	-1.15604732776761	0.461601405400323	0.0122649683390756
MR-PCA	citrate	HMDB0000094	adenosine 5'-diphosphate (adp)	HMDB0001341	met-d-Citrate	GCST90200355	9:95648531-96148531	0.250382681941244	0.422694268164559	0.553616664801971
MR-PCA	citrate	HMDB0000094	adenosine 5'-diphosphate (adp)	HMDB0001341	met-d-Citrate	GCST90200355	10:5959218-6459218	0.0148191700685516	0.334391441209534	0.964651853080997
MR-PCA	citrate	HMDB0000094	adenosine 5'-diphosphate (adp)	HMDB0001341	met-d-Citrate	GCST90200355	10:64654071-65607438	-1.10702066972427	0.510646154591279	0.0301676563616903
MR-PCA	citrate	HMDB0000094	adenosine 5'-diphosphate (adp)	HMDB0001341	met-d-Citrate	GCST90200355	10:94589724-95089724	-0.193665024484361	0.521468519006147	0.710351598060237
MR-PCA	citrate	HMDB0000094	adenosine 5'-diphosphate (adp)	HMDB0001341	met-d-Citrate	GCST90200355	11:61356683-61856683	0.0039953969451272	0.594970702404956	0.994642019237941
MR-PCA	citrate	HMDB0000094	adenosine 5'-diphosphate (adp)	HMDB0001341	met-d-Citrate	GCST90200355	12:20812570-21569526	0.0328068343018136	0.48484183469734	0.946052292407131
MR-PCA	citrate	HMDB0000094	adenosine 5'-diphosphate (adp)	HMDB0001341	met-d-Citrate	GCST90200355	12:120844110-121665390	-0.0439944875967845	0.412137859891383	0.914989680616825
MR-PCA	citrate	HMDB0000094	adenosine 5'-diphosphate (adp)	HMDB0001341	met-d-Citrate	GCST90200355	14:94594947-95094947	0.027861513733081	0.394239438977894	0.943659160968843
MR-PCA	citrate	HMDB0000094	adenosine 5'-diphosphate (adp)	HMDB0001341	met-d-Citrate	GCST90200355	14:102387585-102887585	0.315715066415452	0.638804344728574	0.621145086918492
MR-PCA	citrate	HMDB0000094	adenosine 5'-diphosphate (adp)	HMDB0001341	met-d-Citrate	GCST90200355	15:42429423-42929423	-0.562345673989869	0.60595536442308	0.353391223023332
MR-PCA	citrate	HMDB0000094	adenosine 5'-diphosphate (adp)	HMDB0001341	met-d-Citrate	GCST90200355	15:43028726-45186579	0.99552627709082	0.445505021997662	0.0254435095002725
MR-PCA	citrate	HMDB0000094	adenosine 5'-diphosphate (adp)	HMDB0001341	met-d-Citrate	GCST90200355	16:58436602-58936602	-0.33499529666464	0.579901424667375	0.563482697687553
MR-PCA	citrate	HMDB0000094	adenosine 5'-diphosphate (adp)	HMDB0001341	met-d-Citrate	GCST90200355	17:6092241-7020419	-0.0125792654844799	0.103216823019869	0.903000200545818
MR-PCA	citrate	HMDB0000094	adenosine 5'-diphosphate (adp)	HMDB0001341	met-d-Citrate	GCST90200355	17:57343504-58184169	0.213882402102125	0.554243319813241	0.699570857590214
MR-PCA	citrate	HMDB0000094	adenosine 5'-diphosphate (adp)	HMDB0001341	met-d-Citrate	GCST90200355	18:76910235-77410235	0.0988521382916975	0.439206839820385	0.821925075866939
MR-PCA	citrate	HMDB0000094	adenosine 5'-diphosphate (adp)	HMDB0001341	met-d-Citrate	GCST90200355	20:62104494-62604494	0.374023052467523	0.543514506502032	0.491354219981344
MR-PCA	citrate	HMDB0000094	adenosine 5'-diphosphate (adp)	HMDB0001341	met-d-Citrate	GCST90200355	22:18883605-19740639	-0.150474438378912	0.244669851200915	0.538548026818659
MR-PCA	trans-urocanate	HMDB0000301	spermidine	HMDB0001257	GCST90200416	bioa_033	8:17963874-18463874	0.0303604218000126	0.0648046203672295	0.639433059882436
MR-PCA	trans-urocanate	HMDB0000301	spermidine	HMDB0001257	GCST90200416	bioa_033	12:96124750-96624750	-0.0256994034331772	0.0403354081880489	0.524032017399213
MR-PCA	trans-urocanate	HMDB0000301	spermidine	HMDB0001257	GCST90200416	bioa_033	19:51269710-51769710	-0.0808437265370774	0.051367605236571	0.115527438984531
MR-PCA	glutamine	HMDB0000641	choline phosphate	HMDB0001565	M00053	GCST90200363	12:56615040-57115040	-0.363229745602841	0.107000330293712	0.0006871386599299
MR-PCA	phenylalanine	HMDB0000159	retinol (vitamin a)	HMDB0000305	met-d-Phe	GCST90200405	2:211293055-211793055	-0.201708394637814	0.444515969900518	0.649993758094897
MR-PCA	phenylalanine	HMDB0000159	retinol (vitamin a)	HMDB0000305	met-d-Phe	GCST90200405	6:17868392-18368392	0.595394276081965	0.489226226226353	0.223599581721091
MR-PCA	phenylalanine	HMDB0000159	retinol (vitamin a)	HMDB0000305	met-d-Phe	GCST90200405	11:57019429-57519429	-0.466685446049555	0.344602355454728	0.17564950011887
MR-PCA	phenylalanine	HMDB0000159	retinol (vitamin a)	HMDB0000305	met-d-Phe	GCST90200405	12:56671418-57171418	-0.799110205602961	0.473558724909467	0.0915154221124175
MR-PCA	phenylalanine	HMDB0000159	retinol (vitamin a)	HMDB0000305	met-d-Phe	GCST90200405	12:102211009-102721004	-0.0988127738202961	0.264219025044959	0.708418793816891
MR-PCA	phenylalanine	HMDB0000159	retinol (vitamin a)	HMDB0000305	met-d-Phe	GCST90200405	12:102890425-104124563	0.0213903753471103	0.119826342838798	0.858321322353654
MR-PCA	phenylalanine	HMDB0000159	retinol (vitamin a)	HMDB0000305	met-d-Phe	GCST90200405	12:104125826-104625826	-0.509485117742569	0.314924237964327	0.105705237111855
MR-PCA	phenylalanine	HMDB0000159	retinol (vitamin a)	HMDB0000305	met-d-Phe	GCST90200405	14:55161744-55661744	-0.314144645257773	0.321226616964489	0.328097398471571
MR-PCA	phenylalanine	HMDB0000159	retinol (vitamin a)	HMDB0000305	met-d-Phe	GCST90200405	14:55670870-56170870	-0.114877159560888	0.358045454073126	0.748327716257846
MR-PCA	phenylalanine	HMDB0000159	retinol (vitamin a)	HMDB0000305	met-d-Phe	GCST90200405	16:16004626-16504626	0.431035743591207	0.398058826477861	0.278877524886538
MR-PCA	3-aminoisobutyrate	HMDB0002166	tyrosine	HMDB0000158	GCST90200310	bioa_021	5:34511619-35593952	-0.0073525235953587	0.0079159460440712	0.352980112829738
MR-PCA	3-aminoisobutyrate	HMDB0002166	tyrosine	HMDB0000158	GCST90200310	bioa_021	12:89320-602261	-0.0094122388616864	0.0229211179493856	0.681339376651074
MR-PCA	3-methyl-2-oxobutyrate	HMDB0000019	citrulline	HMDB0000904	GCST90199677	bioa_005	4:88953670-89453670	0.175349935381838	0.0585460379131327	0.0027437489588236
MR-PCA	isoleucine	HMDB0000172	4-methyl-2-oxopentanoate	HMDB0000695	met-d-Ile	GCST90199655	2:27480940-28253174	1.14613402262193	0.395622956403912	0.0037670629598668
MR-PCA	isoleucine	HMDB0000172	4-methyl-2-oxopentanoate	HMDB0000695	met-d-Ile	GCST90199655	2:165251927-165751927	0.872994442553666	0.477845710430454	0.0677091057717094
MR-PCA	isoleucine	HMDB0000172	4-methyl-2-oxopentanoate	HMDB0000695	met-d-Ile	GCST90199655	4:88890833-89475171	1.33948630290239	0.174951911602163	1.91349527849119e-14
MR-PCA	isoleucine	HMDB0000172	4-methyl-2-oxopentanoate	HMDB0000695	met-d-Ile	GCST90199655	8:76193463-76693463	-0.440295627286215	0.444552949686737	0.321967230914423
MR-PCA	isoleucine	HMDB0000172	4-methyl-2-oxopentanoate	HMDB0000695	met-d-Ile	GCST90199655	12:56611458-57111458	0.184353673657575	0.333915712821006	0.580882286311181
MR-PCA	isoleucine	HMDB0000172	4-methyl-2-oxopentanoate	HMDB0000695	met-d-Ile	GCST90199655	16:69331471-69831471	0.393172098820835	0.35140575283315	0.263201984819977
MR-PCA	isoleucine	HMDB0000172	4-methyl-2-oxopentanoate	HMDB0000695	met-d-Ile	GCST90199655	16:69865519-70914672	0.132641583450499	0.295313235523995	0.653319438650897
MR-PCA	isoleucine	HMDB0000172	4-methyl-2-oxopentanoate	HMDB0000695	met-d-Ile	GCST90199655	17:6935779-7435779	1.09888661252506	0.321651156798975	0.0006345670310235
MR-PCA	isoleucine	HMDB0000172	4-methyl-2-oxopentanoate	HMDB0000695	met-d-Ile	GCST90199655	19:49069664-49569664	-0.0439246247578752	0.276116402833578	0.873605767074622
MR-PCA	propionylcarnitine (c3)	HMDB0000824	propionylcarnitine (c3)	HMDB0000824	bior_003	GCST90199708	5:129570038-130070038	0.849331894431314	0.233763576131261	0.0002798254221319
MR-PCA	propionylcarnitine (c3)	HMDB0000824	propionylcarnitine (c3)	HMDB0000824	bior_003	GCST90199708	5:130125578-131906517	1.1847786201096	0.139863118315096	2.43322947804268e-17
MR-PCA	propionylcarnitine (c3)	HMDB0000824	propionylcarnitine (c3)	HMDB0000824	bior_003	GCST90199708	5:176547343-177047343	0.529132968488094	0.300806674563843	0.0785695879788355
MR-PCA	propionylcarnitine (c3)	HMDB0000824	propionylcarnitine (c3)	HMDB0000824	bior_003	GCST90199708	6:13883573-14383573	0.72790024155379	0.195009086245415	0.0001894774294611
MR-PCA	propionylcarnitine (c3)	HMDB0000824	propionylcarnitine (c3)	HMDB0000824	bior_003	GCST90199708	6:160325366-160825366	0.949252569749348	0.0906997354292126	1.2391935667241801e-25
MR-PCA	propionylcarnitine (c3)	HMDB0000824	propionylcarnitine (c3)	HMDB0000824	bior_003	GCST90199708	10:61053642-61791953	0.792162232374655	0.0890216821404585	5.65904882071327e-19
MR-PCA	propionylcarnitine (c3)	HMDB0000824	propionylcarnitine (c3)	HMDB0000824	bior_003	GCST90199708	13:100560558-101060558	0.647539199804991	0.187250168728067	0.0005438981569095
MR-PCA	tyrosine	HMDB0000158	heme	HMDB0003178	M01299	M32593	1:154514715-155014715	-0.0623938156172511	0.162724161271384	0.701398728675665
MR-PCA	tyrosine	HMDB0000158	heme	HMDB0003178	M01299	M32593	6:111242119-112061922	0.0229441829606723	0.145600731332728	0.874785492689021
MR-PCA	tyrosine	HMDB0000158	heme	HMDB0003178	M01299	M32593	16:71357384-72149586	0.375634384315179	0.144874536241779	0.0095191069982247
MR-PCA	lactate	HMDB0000190	asparagine	HMDB0000168	met-d-Lactate	M34283	2:27348097-28101918	-1.78960402373391	0.601879005305082	0.0029455704973388
MR-PCA	lactate	HMDB0000190	asparagine	HMDB0000168	met-d-Lactate	M34283	6:135171067-135671067	0.588894697343969	0.444571538429058	0.185292482153303
MR-PCA	lactate	HMDB0000190	asparagine	HMDB0000168	met-d-Lactate	M34283	8:106333124-106833124	-0.150823053408816	0.602426738118636	0.802309608009482
MR-PCA	lactate	HMDB0000190	asparagine	HMDB0000168	met-d-Lactate	M34283	9:4513176-5186407	-0.218332936080449	0.348263949718088	0.530712992774541
MR-PCA	lactate	HMDB0000190	asparagine	HMDB0000168	met-d-Lactate	M34283	10:2727379-3389269	0.10451000561963	0.279004921051808	0.707971936973167
MR-PCA	lactate	HMDB0000190	asparagine	HMDB0000168	met-d-Lactate	M34283	11:118839742-119339742	0.0375653533299782	0.530282062107079	0.943524838153671
MR-PCA	lactate	HMDB0000190	asparagine	HMDB0000168	met-d-Lactate	M34283	12:111162908-111662908	0.415476264713971	0.571849002200423	0.467502340100593
MR-PCA	lactate	HMDB0000190	asparagine	HMDB0000168	met-d-Lactate	M34283	12:111682800-113133476	-0.0397933152478773	0.397454695882452	0.920248755599556
MR-PCA	5-oxoproline	HMDB0000267	histidine	HMDB0000177	GCST90200280	GCST90200377	8:144861615-145802337	0.0117089598388779	0.0345851933816594	0.734945647535694
MR-PCA	5-oxoproline	HMDB0000267	histidine	HMDB0000177	GCST90200280	GCST90200377	12:56615338-57115338	-0.0837020954479357	0.106287072772191	0.43098358181227
MR-PCA	phosphate	HMDB0001429	7-methylxanthine	HMDB0001991	GCST90200393	GCST90199754	1:21570042-22070042	-0.126692563347022	0.0822523006237578	0.123489184902662
MR-PCA	mannose	HMDB0000169	serotonin (5ht)	HMDB0000259	GCST90200435	M02342	2:27176853-28662558	-0.0224212424661194	0.0891573317510998	0.801443398773697
MR-PCA	tyrosine	HMDB0000158	isoleucine	HMDB0000172	bioa_021	M01125	4:99820973-100320973	-1.06436286907703	0.575186244148025	0.0642463438184294
MR-PCA	tyrosine	HMDB0000158	isoleucine	HMDB0000172	bioa_021	M01125	4:148735862-149235862	0.29103889607384	0.496051942990792	0.557398137613353
MR-PCA	tyrosine	HMDB0000158	isoleucine	HMDB0000172	bioa_021	M01125	6:111242119-112017012	-0.163300772841205	0.138085605742099	0.236965600601115
MR-PCA	tyrosine	HMDB0000158	isoleucine	HMDB0000172	bioa_021	M01125	6:112114361-112614361	-0.312444093842234	0.403561107024135	0.438802148247145
MR-PCA	tyrosine	HMDB0000158	isoleucine	HMDB0000172	bioa_021	M01125	7:27926305-28426305	-0.814225446206118	0.476868582504795	0.0877399295231384
MR-PCA	tyrosine	HMDB0000158	isoleucine	HMDB0000172	bioa_021	M01125	8:8933358-9433358	0.143628255835522	0.516790634936669	0.781071093098857
MR-PCA	tyrosine	HMDB0000158	isoleucine	HMDB0000172	bioa_021	M01125	10:64816186-65575478	-0.783059007414447	0.552559360296243	0.156439335893263
MR-PCA	tyrosine	HMDB0000158	isoleucine	HMDB0000172	bioa_021	M01125	11:61310081-61810081	0.722154739052179	0.481402461738123	0.13358693742246
MR-PCA	tyrosine	HMDB0000158	isoleucine	HMDB0000172	bioa_021	M01125	12:20701307-21201307	0.0469787539930116	0.534853509445313	0.930007973842264
MR-PCA	tyrosine	HMDB0000158	isoleucine	HMDB0000172	bioa_021	M01125	12:46678393-47435518	1.05508945078713	0.372513930242898	0.0046207387429044
MR-PCA	tyrosine	HMDB0000158	isoleucine	HMDB0000172	bioa_021	M01125	12:56615040-57115040	-0.124724897740062	0.35692948656123	0.726760147930579
MR-PCA	tyrosine	HMDB0000158	isoleucine	HMDB0000172	bioa_021	M01125	12:57594049-58094049	0.477487330584082	0.53093887831109	0.36847884892092
MR-PCA	tyrosine	HMDB0000158	isoleucine	HMDB0000172	bioa_021	M01125	12:59727701-60227701	0.191471406972745	0.450181503284181	0.670603075807349
MR-PCA	tyrosine	HMDB0000158	isoleucine	HMDB0000172	bioa_021	M01125	12:120845172-121674861	-0.0348862463592373	0.379130053100502	0.926684875978551
MR-PCA	tyrosine	HMDB0000158	isoleucine	HMDB0000172	bioa_021	M01125	12:122092964-122592964	0.024930490046287	0.465574378502237	0.957295435508476
MR-PCA	tyrosine	HMDB0000158	isoleucine	HMDB0000172	bioa_021	M01125	15:60649639-61149639	0.39031305696904	0.532929286033991	0.463929441815885
MR-PCA	tyrosine	HMDB0000158	isoleucine	HMDB0000172	bioa_021	M01125	16:71153235-72438683	-0.116876308451924	0.209250694600512	0.576471047826845
MR-PCA	alpha-ketoglutaramate*	HMDB0001552	3-(4-hydroxyphenyl)lactate	HMDB0000755	GCST90199885	GCST90200371	3:99879368-100379368	0.14858476608524	0.0673277029795614	0.0273218161644798
MR-PCA	acetone	HMDB0001659	sarcosine	HMDB0000271	met-d-Acetone	GCST90200291	1:120074995-120574995	-0.554039719359624	0.395206155793149	0.160944952131714
MR-PCA	acetone	HMDB0001659	sarcosine	HMDB0000271	met-d-Acetone	GCST90200291	5:41206969-43455198	-0.385079210216684	0.234369033685289	0.100373321823143
MR-PCA	acetone	HMDB0001659	sarcosine	HMDB0000271	met-d-Acetone	GCST90200291	6:166522838-167022838	-0.123103683112979	0.286550745336076	0.667482871967693
MR-PCA	acetone	HMDB0001659	sarcosine	HMDB0000271	met-d-Acetone	GCST90200291	8:126241733-126741733	0.000733397584214	0.328895726499858	0.998220815665016
MR-PCA	acetone	HMDB0001659	sarcosine	HMDB0000271	met-d-Acetone	GCST90200291	10:135065795-135607239	0.110416360938536	0.305579754577249	0.717849765441402
MR-PCA	acetone	HMDB0001659	sarcosine	HMDB0000271	met-d-Acetone	GCST90200291	11:116461180-116961180	0.286556474492975	0.620502558168575	0.644215050027718
MR-PCA	acetone	HMDB0001659	sarcosine	HMDB0000271	met-d-Acetone	GCST90200291	12:122365033-122865033	-0.451931736585695	0.451723237757163	0.317087189842887
MR-PCA	acetone	HMDB0001659	sarcosine	HMDB0000271	met-d-Acetone	GCST90200291	12:123068455-124007504	0.297034480865841	0.399219020026916	0.456852941186913
MR-PCA	acetone	HMDB0001659	sarcosine	HMDB0000271	met-d-Acetone	GCST90200291	13:42058883-42558883	0.307079022697351	0.420664798955276	0.465399310707135
MR-PCA	acetone	HMDB0001659	sarcosine	HMDB0000271	met-d-Acetone	GCST90200291	17:6935779-7435779	0.112355162179387	0.335741568945517	0.737890816859219
MR-PCA	acetone	HMDB0001659	sarcosine	HMDB0000271	met-d-Acetone	GCST90200291	19:45929043-46429043	0.478333445032731	0.403773247419743	0.236152462369786
MR-PCA	isoleucine	HMDB0000172	valine	HMDB0000883	bioa_010	met-d-Val	2:27480940-27980940	1.04127974337143	0.0927452299916334	2.99446177785466e-29
MR-PCA	isoleucine	HMDB0000172	valine	HMDB0000883	bioa_010	met-d-Val	4:88976422-89476422	1.52603491222098	0.0582041238587651	1.62778421290146e-151
MR-PCA	isoleucine	HMDB0000172	valine	HMDB0000883	bioa_010	met-d-Val	12:56615040-57115040	1.14078033935803	0.139381276147674	2.732039511166149e-16
MR-PCA	isoleucine	HMDB0000172	valine	HMDB0000883	bioa_010	met-d-Val	16:70059237-70559237	1.22870731197417	0.0862561022944766	4.82417053360382e-46
MR-PCA	glutamine	HMDB0000641	4-acetamidobutanoate	HMDB0003681	met-d-Gln	M01558	1:213912734-214412734	0.667043382297624	0.527597741998463	0.206121310712609
MR-PCA	glutamine	HMDB0000641	4-acetamidobutanoate	HMDB0003681	met-d-Gln	M01558	2:26939063-28767861	-0.189385698553993	0.226129975170589	0.402306994316021
MR-PCA	glutamine	HMDB0000641	4-acetamidobutanoate	HMDB0003681	met-d-Gln	M01558	2:190998205-192033792	-0.497354553842393	0.283586736345435	0.079464701092427
MR-PCA	glutamine	HMDB0000641	4-acetamidobutanoate	HMDB0003681	met-d-Gln	M01558	2:211168890-211668890	0.0068816244180006	0.635030257317568	0.991353743623162
MR-PCA	glutamine	HMDB0000641	4-acetamidobutanoate	HMDB0003681	met-d-Gln	M01558	3:38941335-39441335	0.169892355792645	0.677276397143309	0.801932855024059
MR-PCA	glutamine	HMDB0000641	4-acetamidobutanoate	HMDB0003681	met-d-Gln	M01558	3:52085887-52937605	-0.355412553624874	0.768644685432735	0.643802660275713
MR-PCA	glutamine	HMDB0000641	4-acetamidobutanoate	HMDB0003681	met-d-Gln	M01558	3:159689586-160441236	-0.524972331722133	0.420478147246559	0.211843338858099
MR-PCA	glutamine	HMDB0000641	4-acetamidobutanoate	HMDB0003681	met-d-Gln	M01558	5:55611894-56111894	0.357296598593666	0.546011469485734	0.51286983197008
MR-PCA	glutamine	HMDB0000641	4-acetamidobutanoate	HMDB0003681	met-d-Gln	M01558	6:20425792-20925792	0.206984508911387	0.556904561446082	0.710138843984526
MR-PCA	glutamine	HMDB0000641	4-acetamidobutanoate	HMDB0003681	met-d-Gln	M01558	6:41265224-41765224	0.506255155241755	0.588607370078359	0.389739580804908
MR-PCA	glutamine	HMDB0000641	4-acetamidobutanoate	HMDB0003681	met-d-Gln	M01558	6:56020405-56520405	0.269177380808578	0.641839724452593	0.674935436023138
MR-PCA	glutamine	HMDB0000641	4-acetamidobutanoate	HMDB0003681	met-d-Gln	M01558	6:126492728-127693092	-0.722779382649183	0.510970918658217	0.157208820672702
MR-PCA	glutamine	HMDB0000641	4-acetamidobutanoate	HMDB0003681	met-d-Gln	M01558	6:131635614-132135614	0.348819951040691	0.488058913714141	0.474789061647035
MR-PCA	glutamine	HMDB0000641	4-acetamidobutanoate	HMDB0003681	met-d-Gln	M01558	7:72772933-73272933	-0.700218694860214	0.336441177524717	0.0374108947646251
MR-PCA	glutamine	HMDB0000641	4-acetamidobutanoate	HMDB0003681	met-d-Gln	M01558	8:17124777-17669461	0.041280186631661	0.39615374774129	0.917008698673583
MR-PCA	glutamine	HMDB0000641	4-acetamidobutanoate	HMDB0003681	met-d-Gln	M01558	8:126231747-126731747	-0.436587276140946	0.882250099066956	0.620701354505997
MR-PCA	glutamine	HMDB0000641	4-acetamidobutanoate	HMDB0003681	met-d-Gln	M01558	9:4040541-4540541	-0.676527327853515	0.493213913086106	0.170165812915077
MR-PCA	glutamine	HMDB0000641	4-acetamidobutanoate	HMDB0003681	met-d-Gln	M01558	9:21884172-22384172	-0.641218608888831	0.487741156605137	0.18862087279949
MR-PCA	glutamine	HMDB0000641	4-acetamidobutanoate	HMDB0003681	met-d-Gln	M01558	10:98828483-99609412	-0.161964593789455	0.211017877703578	0.442760712024703
MR-PCA	glutamine	HMDB0000641	4-acetamidobutanoate	HMDB0003681	met-d-Gln	M01558	10:114535278-115035278	-0.484109865426849	0.636434643849233	0.446860651728061
MR-PCA	glutamine	HMDB0000641	4-acetamidobutanoate	HMDB0003681	met-d-Gln	M01558	11:8005408-8505408	0.0249307397730774	0.38380310253122	0.948208150552245
MR-PCA	glutamine	HMDB0000641	4-acetamidobutanoate	HMDB0003681	met-d-Gln	M01558	11:18148958-18648958	0.0439952757993663	0.569602933219896	0.938433815041039
MR-PCA	glutamine	HMDB0000641	4-acetamidobutanoate	HMDB0003681	met-d-Gln	M01558	11:73860169-74360169	1.05331134685283	0.65420866853844	0.107386046993328
MR-PCA	glutamine	HMDB0000641	4-acetamidobutanoate	HMDB0003681	met-d-Gln	M01558	12:4051876-4551876	0.624147271452403	0.51270452368612	0.223466316273174
MR-PCA	glutamine	HMDB0000641	4-acetamidobutanoate	HMDB0003681	met-d-Gln	M01558	12:46377388-47736079	0.203261763340828	0.239128727254522	0.395319633781749
MR-PCA	glutamine	HMDB0000641	4-acetamidobutanoate	HMDB0003681	met-d-Gln	M01558	12:55949170-57674145	-0.11238140153627	0.0899707882064889	0.21163301260804
MR-PCA	glutamine	HMDB0000641	4-acetamidobutanoate	HMDB0003681	met-d-Gln	M01558	12:59330993-60240767	0.249037421073885	0.311663802643502	0.424256844440334
MR-PCA	glutamine	HMDB0000641	4-acetamidobutanoate	HMDB0003681	met-d-Gln	M01558	12:121134495-121634495	0.452468126519772	0.647945954477641	0.484982394295934
MR-PCA	glutamine	HMDB0000641	4-acetamidobutanoate	HMDB0003681	met-d-Gln	M01558	14:21242229-21782312	-0.168768935362329	0.374491538326113	0.652233501773184
MR-PCA	glutamine	HMDB0000641	4-acetamidobutanoate	HMDB0003681	met-d-Gln	M01558	14:74940531-75440531	-0.946817168683122	0.6299626079436	0.132845851940154
MR-PCA	glutamine	HMDB0000641	4-acetamidobutanoate	HMDB0003681	met-d-Gln	M01558	14:100545139-101045139	0.199910269396736	0.704696058080846	0.776653348195255
MR-PCA	glutamine	HMDB0000641	4-acetamidobutanoate	HMDB0003681	met-d-Gln	M01558	16:70118909-70618909	-0.829352905842091	0.720902016224126	0.249963612412025
MR-PCA	glutamine	HMDB0000641	4-acetamidobutanoate	HMDB0003681	met-d-Gln	M01558	17:25345818-25845818	0.0125645967694433	0.557681867603976	0.982025146783706
MR-PCA	glutamine	HMDB0000641	4-acetamidobutanoate	HMDB0003681	met-d-Gln	M01558	18:31306350-31806350	0.0714376038345268	0.579604151637651	0.901907231149823
MR-PCA	glutamine	HMDB0000641	4-acetamidobutanoate	HMDB0003681	met-d-Gln	M01558	20:55862882-56362882	-0.390534506710283	0.512705127506137	0.446230911972516
MR-PCA	glutamine	HMDB0000641	4-acetamidobutanoate	HMDB0003681	met-d-Gln	M01558	22:44074730-44574730	-0.674887703711099	0.573105660647109	0.23895716929861
MR-PCA	5-acetylamino-6-formylamino-3-methyluracil	HMDB0011105	3-aminoisobutyrate	HMDB0002166	GCST90200680	GCST90200310	8:17743764-18765840	0.0340325879517392	0.0244199567843389	0.163426845680635
MR-PCA	aspartate	HMDB0000191	cytidine	HMDB0000089	bioa_004	GCST90200429	2:211431243-211931243	0.306073053326616	0.276618763456459	0.268518934889675
MR-PCA	aspartate	HMDB0000191	cytidine	HMDB0000089	bioa_004	GCST90200429	4:178111051-178611051	0.163409921928161	0.110941560993945	0.140768043768678
MR-PCA	aspartate	HMDB0000191	cytidine	HMDB0000089	bioa_004	GCST90200429	12:101969766-102469766	-0.22891486240007	0.162802099696993	0.159696566104881
MR-PCA	phosphate	HMDB0001429	alanine	HMDB0000161	GCST90200393	M32339	1:21570042-22070042	0.173277113356398	0.107789687521103	0.107934174638149
MR-PCA	arginine	HMDB0000517	2-hydroxyglutarate	HMDB0059655	GCST90200372	GCST90199865	6:131644358-132148208	0.0384289033904835	0.0970643819465549	0.692170329672683
MR-PCA	arginine	HMDB0000517	2-hydroxyglutarate	HMDB0059655	GCST90200372	GCST90199865	10:99896895-100396895	0.0174431542441727	0.11869622480929	0.883166538409586
MR-PCA	3-methyl-2-oxobutyrate	HMDB0000019	uridine	HMDB0000296	M21047	M00606	4:88976422-89476422	-0.134724953748181	0.142691336339378	0.345082515422949
MR-PCA	orotidine	HMDB0000788	asparagine	HMDB0000168	GCST90200681	bioa_003	3:124271035-124771035	0.0561293538972457	0.0758954344693667	0.45956600962413
MR-PCA	orotidine	HMDB0000788	asparagine	HMDB0000168	GCST90200681	bioa_003	17:72554076-74203469	0.0117250497446089	0.0204820032410188	0.567012951085349
MR-PCA	cholesterol	HMDB0000067	leucine	HMDB0000687	M00063	bioa_011	1:109571511-110071511	-0.0832190996462743	0.0446946404254735	0.0626104098625559
MR-PCA	pantothenate	HMDB0000210	glycerophosphoethanolamine	HMDB0000114	M01508	GCST90199808	2:27200724-27700724	0.190329565180576	0.154888375702188	0.219140193733094
MR-PCA	leucine	HMDB0000687	allantoin	HMDB0000462	M00060	M01107	4:88976422-89476422	-0.144974469851317	0.133679465790187	0.278146186261052
MR-PCA	leucine	HMDB0000687	allantoin	HMDB0000462	M00060	M01107	6:45295851-45795851	0.422000158557225	0.231218813891863	0.0679841775224451
MR-PCA	uridine	HMDB0000296	tyrosine	HMDB0000158	M00606	GCST90200427	1:20665172-21165172	-0.115521308028145	0.14561286422869	0.427576564491506
MR-PCA	uridine	HMDB0000296	tyrosine	HMDB0000158	M00606	GCST90200427	7:47852911-48352911	-0.231983996540607	0.144858015634272	0.109275563401249
MR-PCA	uridine	HMDB0000296	tyrosine	HMDB0000158	M00606	GCST90200427	22:50721752-51221752	-0.129783854481384	0.108206944176805	0.230370846997919
MR-PCA	isoursodeoxycholate	HMDB0000686	lactate	HMDB0000190	GCST90199892	GCST90200408	5:35715970-36215970	0.0338593321914755	0.122396764355481	0.782059738950331
MR-PCA	caffeine	HMDB0001847	phosphoethanolamine	HMDB0000224	M00569	GCST90200281	7:17037106-17537106	-0.0494762414697262	0.126287881864579	0.69522560044647
MR-PCA	caffeine	HMDB0001847	phosphoethanolamine	HMDB0000224	M00569	GCST90200281	15:74777880-75277880	-0.164151625754321	0.140011778035205	0.241031291188938
MR-PCA	sphinganine-1-phosphate	HMDB0001383	docosahexaenoate (dha; 22:6n3)	HMDB0002183	GCST90199845	M19323	17:74160792-74669333	0.0612919487402345	0.124560417713038	0.622672674205792
MR-PCA	arginine	HMDB0000517	threonine	HMDB0000167	GCST90200372	bioa_019	4:77758299-78258299	-0.118568806612509	0.0828176867855845	0.152234106241784
MR-PCA	arginine	HMDB0000517	threonine	HMDB0000167	GCST90200372	bioa_019	6:131644358-132148208	-0.132304527772165	0.0682954450549305	0.0527162636200675
MR-PCA	arginine	HMDB0000517	threonine	HMDB0000167	GCST90200372	bioa_019	10:99896895-100396895	0.0694569383668883	0.0621156089333777	0.263486640632269
MR-PCA	hypotaurine	HMDB0000965	cholesterol	HMDB0000067	GCST90200379	GCST90200368	4:138793652-139293652	0.103631031878397	0.112024566249965	0.354927331476632
MR-PCA	hypotaurine	HMDB0000965	cholesterol	HMDB0000067	GCST90200379	GCST90200368	5:114821656-115321656	-0.0300605186620537	0.095017397231787	0.751722765656768
MR-PCA	hypotaurine	HMDB0000965	cholesterol	HMDB0000067	GCST90200379	GCST90200368	19:47031255-47531255	0.172808226289021	0.114481673450947	0.131175203716773
MR-PCA	1-methylnicotinamide	HMDB0000699	tyrosine	HMDB0000158	GCST90200406	M01299	6:160317928-160817928	-0.0320136366203108	0.118648306765797	0.787299056576847
MR-PCA	valine	HMDB0000883	acetate	HMDB0000042	M01649	met-d-Acetate	4:88976422-89476422	-0.0084596040476594	0.0387595862720212	0.827227809931349
MR-PCA	arginine	HMDB0000517	1,7-dimethylurate	HMDB0011103	bioa_002	GCST90199756	2:24182937-24682937	-0.190246204354727	0.27659719289715	0.491572690481316
MR-PCA	arginine	HMDB0000517	1,7-dimethylurate	HMDB0011103	bioa_002	GCST90199756	2:211333022-211833022	0.164983952401025	0.210823379443751	0.433879941836957
MR-PCA	arginine	HMDB0000517	1,7-dimethylurate	HMDB0011103	bioa_002	GCST90199756	2:219037276-219788019	-0.217085809303217	0.27916176155813	0.436784532250026
MR-PCA	arginine	HMDB0000517	1,7-dimethylurate	HMDB0011103	bioa_002	GCST90199756	4:144583533-145083533	0.60025834589353	0.240871406219397	0.0127015939028069
MR-PCA	arginine	HMDB0000517	1,7-dimethylurate	HMDB0011103	bioa_002	GCST90199756	5:177386199-177886199	0.119526985600415	0.291187332511666	0.681452840767954
MR-PCA	arginine	HMDB0000517	1,7-dimethylurate	HMDB0011103	bioa_002	GCST90199756	6:131339506-132265729	0.127740344097361	0.134397001107997	0.341873390448749
MR-PCA	arginine	HMDB0000517	1,7-dimethylurate	HMDB0011103	bioa_002	GCST90199756	6:135177817-135677817	0.073800233019781	0.311596085126972	0.812776396658052
MR-PCA	arginine	HMDB0000517	1,7-dimethylurate	HMDB0011103	bioa_002	GCST90199756	10:99898951-100398951	-0.109146190145513	0.346654554771608	0.752871157804341
MR-PCA	arginine	HMDB0000517	1,7-dimethylurate	HMDB0011103	bioa_002	GCST90199756	12:46680313-47435518	0.669258785261773	0.272387917477798	0.0140100292771593
MR-PCA	arginine	HMDB0000517	1,7-dimethylurate	HMDB0011103	bioa_002	GCST90199756	19:12757458-13257458	0.242187730151241	0.170633956642587	0.155799693527467
MR-PCA	creatinine	HMDB0000562	2-hydroxyglutarate	HMDB0059655	M00513	GCST90199865	7:23845366-24345366	-0.0823915757430641	0.140363891739378	0.557213413688779
MR-PCA	myo-inositol	HMDB0000211	ornithine	HMDB0000214	GCST90200401	GCST90200404	16:24676314-25176314	-0.0547086622337998	0.0967713713210589	0.571842982167284
MR-PCA	myo-inositol	HMDB0000211	ornithine	HMDB0000214	GCST90200401	GCST90200404	19:18383755-18883755	0.0420130504509323	0.125761495542868	0.738327291584545
MR-PCA	4-acetamidobutanoate	HMDB0003681	1-stearoyl-2-oleoyl-gps (18:0/18:1)	HMDB0010163	M01558	GCST90199652	8:18010431-18510431	-0.0575247530211489	0.0505651010230825	0.255271898427621
MR-PCA	4-acetamidobutanoate	HMDB0003681	1-stearoyl-2-oleoyl-gps (18:0/18:1)	HMDB0010163	M01558	GCST90199652	18:22536478-23036478	-0.137857886156718	0.170622021241272	0.419106463476017
MR-PCA	phosphate	HMDB0001429	glutamine	HMDB0000641	GCST90200393	bioa_006	1:21570042-22070042	-0.0636022267839499	0.0316492520802221	0.0444739100696189
MR-PCA	histidine	HMDB0000177	1-methylxanthine	HMDB0010738	M00059	M34389	4:9731889-10602550	-0.100973027638029	0.158560474637996	0.524248070146508
MR-PCA	3-hydroxybutyrate (bhba)	HMDB0000011	glycerophosphoethanolamine	HMDB0000114	met-d-bOHbutyrate	GCST90199808	1:230050269-230550269	-0.551498611848841	0.345681273234107	0.110623650944182
MR-PCA	3-hydroxybutyrate (bhba)	HMDB0000011	glycerophosphoethanolamine	HMDB0000114	met-d-bOHbutyrate	GCST90199808	5:41452897-42471829	0.100171972071237	0.371917137235838	0.787668445937222
MR-PCA	3-hydroxybutyrate (bhba)	HMDB0000011	glycerophosphoethanolamine	HMDB0000114	met-d-bOHbutyrate	GCST90199808	8:8059014-8559014	-0.0233884518335713	0.552696036613131	0.966245973693566
MR-PCA	3-hydroxybutyrate (bhba)	HMDB0000011	glycerophosphoethanolamine	HMDB0000114	met-d-bOHbutyrate	GCST90199808	8:8580720-9433358	-0.0842550445234686	0.34648446186738	0.807872771595954
MR-PCA	3-hydroxybutyrate (bhba)	HMDB0000011	glycerophosphoethanolamine	HMDB0000114	met-d-bOHbutyrate	GCST90199808	8:9546321-10530228	-0.0180962061824343	0.443110229318567	0.967424198250514
MR-PCA	3-hydroxybutyrate (bhba)	HMDB0000011	glycerophosphoethanolamine	HMDB0000114	met-d-bOHbutyrate	GCST90199808	8:10591858-11909109	0.0878226038302579	0.416662814775316	0.833061912754841
MR-PCA	3-hydroxybutyrate (bhba)	HMDB0000011	glycerophosphoethanolamine	HMDB0000114	met-d-bOHbutyrate	GCST90199808	9:107339744-107915739	0.722427868380877	0.306198005062466	0.018307043906407
MR-PCA	3-hydroxybutyrate (bhba)	HMDB0000011	glycerophosphoethanolamine	HMDB0000114	met-d-bOHbutyrate	GCST90199808	10:113694271-114194271	-0.205077084789207	0.294684688724814	0.486478684474023
MR-PCA	3-hydroxybutyrate (bhba)	HMDB0000011	glycerophosphoethanolamine	HMDB0000114	met-d-bOHbutyrate	GCST90199808	11:116451535-117240760	0.603409396912069	0.447243938716877	0.177281440632104
MR-PCA	3-hydroxybutyrate (bhba)	HMDB0000011	glycerophosphoethanolamine	HMDB0000114	met-d-bOHbutyrate	GCST90199808	12:122375755-122875755	-0.0151864651799308	0.493913872673978	0.975471154346735
MR-PCA	3-hydroxybutyrate (bhba)	HMDB0000011	glycerophosphoethanolamine	HMDB0000114	met-d-bOHbutyrate	GCST90199808	14:94393207-95094947	-0.162980430602979	0.234121141237062	0.486342925502069
MR-PCA	3-hydroxybutyrate (bhba)	HMDB0000011	glycerophosphoethanolamine	HMDB0000114	met-d-bOHbutyrate	GCST90199808	15:58430643-58980498	-1.18732658539034	0.317168879078981	0.0001814634701857
MR-PCA	3-hydroxybutyrate (bhba)	HMDB0000011	glycerophosphoethanolamine	HMDB0000114	met-d-bOHbutyrate	GCST90199808	16:71899923-73042963	-0.175577338965439	0.324133852553644	0.588037877868895
MR-PCA	3-hydroxybutyrate (bhba)	HMDB0000011	glycerophosphoethanolamine	HMDB0000114	met-d-bOHbutyrate	GCST90199808	17:6935779-7435779	0.0560285506004747	0.314836513851684	0.858753779479354
MR-PCA	3-hydroxybutyrate (bhba)	HMDB0000011	glycerophosphoethanolamine	HMDB0000114	met-d-bOHbutyrate	GCST90199808	19:45161941-45661941	0.109023053847535	0.32033329721686	0.733598571179734
MR-PCA	spermidine	HMDB0001257	cysteinylglycine	HMDB0000078	bioa_033	GCST90200364	1:247760300-248289451	-0.094957842415286	0.081644538846667	0.244803445030565
MR-PCA	spermidine	HMDB0001257	cysteinylglycine	HMDB0000078	bioa_033	GCST90200364	19:54070939-54570939	0.0971299422108171	0.106064788308285	0.359792531981568
MR-PCA	orotidine	HMDB0000788	sphingosine 1-phosphate	HMDB0000277	GCST90200681	GCST90199657	3:124271035-124771035	-0.0099354095693338	0.132012534191101	0.940006965148425
MR-PCA	orotidine	HMDB0000788	sphingosine 1-phosphate	HMDB0000277	GCST90200681	GCST90199657	16:20142332-20642332	0.0272668355064531	0.109996225386606	0.804220423368767
MR-PCA	orotidine	HMDB0000788	sphingosine 1-phosphate	HMDB0000277	GCST90200681	GCST90199657	17:72554076-74203469	0.0239770699726168	0.02644514161679	0.364580263829617
MR-PCA	citrate	HMDB0000094	cholesterol	HMDB0000067	GCST90200304	M00063	5:14503745-15117020	0.0854641926354814	0.120876809362588	0.479544430877295
MR-PCA	citrate	HMDB0000094	cholesterol	HMDB0000067	GCST90200304	M00063	17:6357018-6961881	-0.0548233260638194	0.0758259912254628	0.46967069284487
MR-PCA	citrate	HMDB0000094	cholesterol	HMDB0000067	GCST90200304	M00063	22:19003274-19503274	0.036703158711358	0.113040473554121	0.74541538673004
MR-PCA	docosahexaenoate (dha; 22:6n3)	HMDB0002183	7-methylxanthine	HMDB0001991	GCST90199651	GCST90199754	11:61376206-61876206	-0.0591362310055115	0.124959006401223	0.636038361944885
MR-PCA	asparagine	HMDB0000168	allantoin	HMDB0000462	M34283	M01107	11:61916235-62416235	-0.0353311063601233	0.172560852120407	0.83777075030945
MR-PCA	asparagine	HMDB0000168	allantoin	HMDB0000462	M34283	M01107	14:104016664-104812812	0.0234286188912446	0.0969433801817477	0.809033381516313
MR-PCA	arginine	HMDB0000517	citrulline	HMDB0000904	bioa_002	M02132	2:24182937-24682937	0.528360238036436	0.337550626049006	0.117517968968371
MR-PCA	arginine	HMDB0000517	citrulline	HMDB0000904	bioa_002	M02132	2:211333022-211833022	1.05258500178763	0.211247181225803	6.26974919084538e-07
MR-PCA	arginine	HMDB0000517	citrulline	HMDB0000904	bioa_002	M02132	2:219037276-219788019	-0.0280135820145712	0.292011245234734	0.923573602389386
MR-PCA	arginine	HMDB0000517	citrulline	HMDB0000904	bioa_002	M02132	4:144583533-145083533	0.0001486268565261	0.2425094130449	0.999511000149519
MR-PCA	arginine	HMDB0000517	citrulline	HMDB0000904	bioa_002	M02132	5:177386199-177886199	0.314260101308789	0.251719815085249	0.211865583800896
MR-PCA	arginine	HMDB0000517	citrulline	HMDB0000904	bioa_002	M02132	6:131339506-132265729	-0.0051976992794121	0.142960679188572	0.97099726622688
MR-PCA	arginine	HMDB0000517	citrulline	HMDB0000904	bioa_002	M02132	6:135177817-135677817	0.0462817797692761	0.318014950965793	0.884289790005394
MR-PCA	arginine	HMDB0000517	citrulline	HMDB0000904	bioa_002	M02132	6:139590693-140090693	-0.073267601559537	0.250854984477751	0.770231926424792
MR-PCA	arginine	HMDB0000517	citrulline	HMDB0000904	bioa_002	M02132	10:99898951-100398951	0.485030330720191	0.359147506731003	0.176854205205584
MR-PCA	arginine	HMDB0000517	citrulline	HMDB0000904	bioa_002	M02132	12:46680313-47435518	1.01955759676023	0.277650738857374	0.0002405779918953
MR-PCA	arginine	HMDB0000517	citrulline	HMDB0000904	bioa_002	M02132	16:68076200-68576200	0.110853733564747	0.302680116471862	0.714185583411099
MR-PCA	arginine	HMDB0000517	citrulline	HMDB0000904	bioa_002	M02132	19:12757458-13257458	-0.166296809783824	0.175361023734446	0.342971088727692
MR-PCA	glutamine	HMDB0000641	glycochenodeoxycholate	HMDB0000637	M00053	GCST90200342	12:56615040-57115040	-0.32732077294885	0.10754923893275	0.0023388200217788
MR-PCA	threonine	HMDB0000167	3-methyl-2-oxobutyrate	HMDB0000019	GCST90200432	GCST90199677	2:27589369-28089369	-0.236658304907826	0.103959784436155	0.0228196342702378
MR-PCA	threonine	HMDB0000167	3-methyl-2-oxobutyrate	HMDB0000019	GCST90200432	GCST90199677	2:211290507-211790507	-0.191453119242971	0.118093669173012	0.104975364997383
MR-PCA	threonine	HMDB0000167	3-methyl-2-oxobutyrate	HMDB0000019	GCST90200432	GCST90199677	12:46938082-47438082	-0.0322504841217618	0.0979624734954203	0.741994972710497
MR-PCA	threonine	HMDB0000167	3-methyl-2-oxobutyrate	HMDB0000019	GCST90200432	GCST90199677	14:100594368-101094368	-0.0244844771569078	0.110394571589122	0.82447690519282
MR-PCA	3-(4-hydroxyphenyl)lactate	HMDB0000755	isoleucine	HMDB0000172	GCST90200371	bioa_010	6:111301079-111801079	-0.0802809478971667	0.0449970466286486	0.0744012181605013
MR-PCA	3-(4-hydroxyphenyl)lactate	HMDB0000755	isoleucine	HMDB0000172	GCST90200371	bioa_010	17:79941425-80441425	-0.0808626385992998	0.0328803059252845	0.0139207031290425
MR-PCA	methionine	HMDB0000696	betaine	HMDB0000043	M01302	M03141	1:213396566-213896566	0.257346335259569	0.128925147971709	0.0459240119775847
MR-PCA	asparagine	HMDB0000168	paraxanthine	HMDB0001860	GCST90200452	M18254	11:61850353-62350353	-0.211226220423139	0.126685648774663	0.0954496866467535
MR-PCA	asparagine	HMDB0000168	paraxanthine	HMDB0001860	GCST90200452	M18254	14:103842789-104825326	-0.199228745689818	0.0968798686125964	0.0397390220018071
MR-PCA	c-glycosyltryptophan	HMDB0240296	c-glycosyltryptophan	HMDB0240296	GCST90200008	M32675	4:77162140-77662140	0.118250609852498	0.131427788085866	0.368259555443703
MR-PCA	citrulline	HMDB0000904	threonine	HMDB0000167	M02132	M01284	10:97115163-97871266	0.0728074876367714	0.148762054556069	0.624542652791439
MR-PCA	tryptophan	HMDB0000929	taurine	HMDB0000251	bioa_020	GCST90200420	4:156560755-157060755	-0.141106955519004	0.144217849805525	0.327862091768869
MR-PCA	tryptophan	HMDB0000929	taurine	HMDB0000251	bioa_020	GCST90200420	6:111336667-112095774	0.154179041280602	0.169181080259416	0.362123867252276
MR-PCA	trans-urocanate	HMDB0000301	hippurate	HMDB0000714	GCST90200416	M15753	8:17963874-18463874	0.0980717951284101	0.13854465754298	0.479025146747236
MR-PCA	trans-urocanate	HMDB0000301	hippurate	HMDB0000714	GCST90200416	M15753	12:96124750-96624750	0.0653544414115566	0.0551625827449273	0.236112209468118
MR-PCA	acetate	HMDB0000042	creatinine	HMDB0000562	met-d-Acetate	bioa_026	2:27480940-27980940	1.28803290617452	0.178602325132907	5.52427998233923e-13
MR-PCA	acetate	HMDB0000042	creatinine	HMDB0000562	met-d-Acetate	bioa_026	9:4513491-5013491	0.0636047613175244	0.138473586392683	0.645998820766446
MR-PCA	acetate	HMDB0000042	creatinine	HMDB0000562	met-d-Acetate	bioa_026	12:111634608-112523499	-0.0422323566896959	0.156979878338635	0.787906302555669
MR-PCA	acetate	HMDB0000042	creatinine	HMDB0000562	met-d-Acetate	bioa_026	12:112590766-113090766	-0.0148574125837974	0.183483532779802	0.935462555898764
MR-PCA	acetate	HMDB0000042	creatinine	HMDB0000562	met-d-Acetate	bioa_026	20:24698737-26432690	0.135820164829554	0.0762407629102226	0.0748367015741085
MR-PCA	acetate	HMDB0000042	creatinine	HMDB0000562	met-d-Acetate	bioa_026	20:32973832-34017690	0.446000493542461	0.170499022905059	0.0089004694086237
MR-PCA	phenylpyruvate	HMDB0000205	glycerol	HMDB0000131	GCST90200365	M15122	9:131315554-131815554	-0.169751842061459	0.130770777576665	0.194257452229228
MR-PCA	phenylpyruvate	HMDB0000205	glycerol	HMDB0000131	GCST90200365	M15122	16:58503995-59003995	-0.147538004999355	0.148773065206988	0.321344690587113
MR-PCA	serine	HMDB0000187	3-(4-hydroxyphenyl)lactate	HMDB0000755	M32315	GCST90200371	1:119966025-120466025	0.0277265011979316	0.0762278426504743	0.716058188976268
MR-PCA	serine	HMDB0000187	3-(4-hydroxyphenyl)lactate	HMDB0000755	M32315	GCST90200371	2:211323559-211823559	0.0529022935907035	0.0923905345062598	0.566919418840757
MR-PCA	serine	HMDB0000187	3-(4-hydroxyphenyl)lactate	HMDB0000755	M32315	GCST90200371	7:55822010-56322010	-0.099240062467146	0.135319179976956	0.463328125766347
MR-PCA	alanine	HMDB0000161	retinol (vitamin a)	HMDB0000305	bioa_001	GCST90200405	1:206985954-207485954	-0.481646286810047	0.336293046861156	0.15208030884831
MR-PCA	alanine	HMDB0000161	retinol (vitamin a)	HMDB0000305	bioa_001	GCST90200405	2:27143030-28594285	0.808029340424301	0.313549808328105	0.0099651390715522
MR-PCA	alanine	HMDB0000161	retinol (vitamin a)	HMDB0000305	bioa_001	GCST90200405	2:64958074-65458074	-0.102283501953572	0.268681676391374	0.703435846074671
MR-PCA	alanine	HMDB0000161	retinol (vitamin a)	HMDB0000305	bioa_001	GCST90200405	3:71155270-71655270	0.35180489396962	0.518227153281037	0.49722509447301
MR-PCA	alanine	HMDB0000161	retinol (vitamin a)	HMDB0000305	bioa_001	GCST90200405	4:88976422-89476422	0.071731735721129	0.367191046559062	0.845116899870611
MR-PCA	alanine	HMDB0000161	retinol (vitamin a)	HMDB0000305	bioa_001	GCST90200405	7:72732874-73232874	-0.840596568587551	0.430197136292898	0.0507035912213143
MR-PCA	alanine	HMDB0000161	retinol (vitamin a)	HMDB0000305	bioa_001	GCST90200405	8:145568681-146068681	0.665620951047358	0.499782494545664	0.182918930473117
MR-PCA	alanine	HMDB0000161	retinol (vitamin a)	HMDB0000305	bioa_001	GCST90200405	9:4040541-4540541	-0.831902295167979	0.44654411746635	0.0624652265866996
MR-PCA	alanine	HMDB0000161	retinol (vitamin a)	HMDB0000305	bioa_001	GCST90200405	12:46636543-47713425	-0.298668671632125	0.188875862340183	0.11381034230018
MR-PCA	alanine	HMDB0000161	retinol (vitamin a)	HMDB0000305	bioa_001	GCST90200405	12:56615040-57115040	-0.0373867176664073	0.264459321101356	0.88757734376983
MR-PCA	alanine	HMDB0000161	retinol (vitamin a)	HMDB0000305	bioa_001	GCST90200405	12:59727701-60227701	-0.474178473819786	0.332896753817179	0.154330420762813
MR-PCA	alanine	HMDB0000161	retinol (vitamin a)	HMDB0000305	bioa_001	GCST90200405	14:75116447-75616447	0.516409541170984	0.508810236059246	0.310136602822273
MR-PCA	alanine	HMDB0000161	retinol (vitamin a)	HMDB0000305	bioa_001	GCST90200405	16:69621701-70931491	-0.337269465952918	0.229458803436141	0.141603040615788
MR-PCA	alanine	HMDB0000161	retinol (vitamin a)	HMDB0000305	bioa_001	GCST90200405	17:40568584-41068584	-0.202242079592214	0.537233632225329	0.706581718015601
MR-PCA	alanine	HMDB0000161	retinol (vitamin a)	HMDB0000305	bioa_001	GCST90200405	22:18906543-19406543	-0.393970091254933	0.462406525984174	0.39421441479421
MR-PCA	s-1-pyrroline-5-carboxylate	HMDB0001301	docosahexaenoate (dha; 22:6n3)	HMDB0002183	GCST90200381	GCST90199651	1:18949448-19449448	-0.160469444091792	0.0786940311464253	0.0414344121016617
MR-PCA	s-1-pyrroline-5-carboxylate	HMDB0001301	docosahexaenoate (dha; 22:6n3)	HMDB0002183	GCST90200381	GCST90199651	8:144432748-145014955	-0.0821363935675788	0.0410551940223398	0.0454319083931103
MR-PCA	1-(1-enyl-stearoyl)-2-arachidonoyl-gpe (p-18:0/20:4)*	HMDB0005779	caffeine	HMDB0001847	GCST90200058	M00569	11:61307803-62000560	0.0327579368475579	0.0593798313974299	0.581176022437508
MR-PCA	acetone	HMDB0001659	cystathionine	HMDB0000099	met-d-Acetone	GCST90200383	1:120074995-120574995	-0.416585320461413	0.400337447247053	0.298067989493845
MR-PCA	acetone	HMDB0001659	cystathionine	HMDB0000099	met-d-Acetone	GCST90200383	5:41206969-43455198	-0.460452176915976	0.237406036428306	0.0524388605996447
MR-PCA	acetone	HMDB0001659	cystathionine	HMDB0000099	met-d-Acetone	GCST90200383	6:166522838-167022838	-0.425266366656539	0.29025059392862	0.14287463257497
MR-PCA	acetone	HMDB0001659	cystathionine	HMDB0000099	met-d-Acetone	GCST90200383	8:126241733-126741733	0.258581550093836	0.333135296699945	0.437627480974812
MR-PCA	acetone	HMDB0001659	cystathionine	HMDB0000099	met-d-Acetone	GCST90200383	10:135065795-135607239	0.211171555273921	0.309534522102917	0.495097983967722
MR-PCA	acetone	HMDB0001659	cystathionine	HMDB0000099	met-d-Acetone	GCST90200383	11:116461180-116961180	1.48931227311681	0.628387448296056	0.0177854807086725
MR-PCA	acetone	HMDB0001659	cystathionine	HMDB0000099	met-d-Acetone	GCST90200383	12:122365033-122865033	0.101258606978268	0.457602775406893	0.82487397109454
MR-PCA	acetone	HMDB0001659	cystathionine	HMDB0000099	met-d-Acetone	GCST90200383	12:123068455-124007504	-0.054514135997898	0.404404996117791	0.892769336161124
MR-PCA	acetone	HMDB0001659	cystathionine	HMDB0000099	met-d-Acetone	GCST90200383	13:42058883-42558883	-0.233417585413694	0.426117933378689	0.583845061835585
MR-PCA	acetone	HMDB0001659	cystathionine	HMDB0000099	met-d-Acetone	GCST90200383	17:6935779-7435779	-0.33957342243088	0.340084595193392	0.318038454981003
MR-PCA	acetone	HMDB0001659	cystathionine	HMDB0000099	met-d-Acetone	GCST90200383	19:45929043-46429043	0.508519101665081	0.408984766597003	0.213731778985404
MR-PCA	glutamine	HMDB0000641	allantoin	HMDB0000462	met-d-Gln	GCST90200286	1:213912734-214412734	0.0573119031054229	0.318148528377961	0.857041113120938
MR-PCA	glutamine	HMDB0000641	allantoin	HMDB0000462	met-d-Gln	GCST90200286	2:26939063-28767861	-0.0785579671303125	0.22764340542344	0.730025045503215
MR-PCA	glutamine	HMDB0000641	allantoin	HMDB0000462	met-d-Gln	GCST90200286	2:190998205-192033792	0.11050994581102	0.238448648141448	0.643039081866569
MR-PCA	glutamine	HMDB0000641	allantoin	HMDB0000462	met-d-Gln	GCST90200286	2:211168890-211668890	0.0962798624713532	0.354987133736489	0.786221285429111
MR-PCA	glutamine	HMDB0000641	allantoin	HMDB0000462	met-d-Gln	GCST90200286	3:38941335-39441335	0.138257153804369	0.512651090858976	0.787398332538849
MR-PCA	glutamine	HMDB0000641	allantoin	HMDB0000462	met-d-Gln	GCST90200286	3:52085887-52937605	-0.0453807084410985	0.512610193927244	0.929456483318588
MR-PCA	glutamine	HMDB0000641	allantoin	HMDB0000462	met-d-Gln	GCST90200286	3:121763465-122263465	-0.490689391198708	0.460228548118085	0.286339415935213
MR-PCA	glutamine	HMDB0000641	allantoin	HMDB0000462	met-d-Gln	GCST90200286	3:159689586-160441236	0.0968021801157357	0.337314726153089	0.774128542089426
MR-PCA	glutamine	HMDB0000641	allantoin	HMDB0000462	met-d-Gln	GCST90200286	4:17991903-18491903	-0.505334588420094	0.371605119692763	0.173871121931793
MR-PCA	glutamine	HMDB0000641	allantoin	HMDB0000462	met-d-Gln	GCST90200286	5:55611894-56111894	-0.365642193056208	0.340066418095662	0.28228153583182
MR-PCA	glutamine	HMDB0000641	allantoin	HMDB0000462	met-d-Gln	GCST90200286	5:127968645-128468645	0.588165771794001	0.465371939789323	0.206279670093052
MR-PCA	glutamine	HMDB0000641	allantoin	HMDB0000462	met-d-Gln	GCST90200286	5:174698943-175198943	-0.776892816977033	0.285280258043015	0.0064640819309599
MR-PCA	glutamine	HMDB0000641	allantoin	HMDB0000462	met-d-Gln	GCST90200286	6:20425792-20925792	0.289074902111538	0.451920746821977	0.522394705806057
MR-PCA	glutamine	HMDB0000641	allantoin	HMDB0000462	met-d-Gln	GCST90200286	6:56020405-56520405	0.392055105313879	0.485258922502172	0.419131041355101
MR-PCA	glutamine	HMDB0000641	allantoin	HMDB0000462	met-d-Gln	GCST90200286	6:126492728-127693092	-0.0189582452030498	0.32195910476365	0.95304448902949
MR-PCA	glutamine	HMDB0000641	allantoin	HMDB0000462	met-d-Gln	GCST90200286	6:131635614-132135614	-0.0269667852903575	0.415248318221512	0.948220699593819
MR-PCA	glutamine	HMDB0000641	allantoin	HMDB0000462	met-d-Gln	GCST90200286	7:1635600-2135600	-0.714622273036131	0.6261423143082	0.253741082845497
MR-PCA	glutamine	HMDB0000641	allantoin	HMDB0000462	met-d-Gln	GCST90200286	7:72772933-73272933	0.0395665824491864	0.294053214874361	0.892963044800209
MR-PCA	glutamine	HMDB0000641	allantoin	HMDB0000462	met-d-Gln	GCST90200286	8:17124777-17669461	0.276666311747437	0.290413787940835	0.340761122817879
MR-PCA	glutamine	HMDB0000641	allantoin	HMDB0000462	met-d-Gln	GCST90200286	8:126231747-126731747	0.320392632130196	0.390759901380793	0.41226058554306
MR-PCA	glutamine	HMDB0000641	allantoin	HMDB0000462	met-d-Gln	GCST90200286	9:4040541-4540541	0.866077621030874	0.328109793845229	0.0083004670614609
MR-PCA	glutamine	HMDB0000641	allantoin	HMDB0000462	met-d-Gln	GCST90200286	9:21884172-22384172	-0.3177783872966	0.372664998762276	0.39381535689053
MR-PCA	glutamine	HMDB0000641	allantoin	HMDB0000462	met-d-Gln	GCST90200286	10:22676227-23176227	-0.678917104700031	0.548766009230477	0.216023799952104
MR-PCA	glutamine	HMDB0000641	allantoin	HMDB0000462	met-d-Gln	GCST90200286	10:98828483-99609412	0.001367510370238	0.190525107492204	0.994273164009977
MR-PCA	glutamine	HMDB0000641	allantoin	HMDB0000462	met-d-Gln	GCST90200286	10:114535278-115035278	0.288142090184455	0.487819785437687	0.554739385446109
MR-PCA	glutamine	HMDB0000641	allantoin	HMDB0000462	met-d-Gln	GCST90200286	11:8005408-8505408	-0.0401882542967987	0.250279712687777	0.87242943857464
MR-PCA	glutamine	HMDB0000641	allantoin	HMDB0000462	met-d-Gln	GCST90200286	11:73860169-74360169	-0.582897610448313	0.513390660991849	0.25621277339352
MR-PCA	glutamine	HMDB0000641	allantoin	HMDB0000462	met-d-Gln	GCST90200286	12:4051876-4551876	0.102658909239251	0.36017688556785	0.775626068392135
MR-PCA	glutamine	HMDB0000641	allantoin	HMDB0000462	met-d-Gln	GCST90200286	12:46377388-47736079	0.183878262261813	0.204515403866056	0.368603401717206
MR-PCA	glutamine	HMDB0000641	allantoin	HMDB0000462	met-d-Gln	GCST90200286	12:55949170-57674145	-0.0870655858893713	0.0797845783357618	0.275159226908249
MR-PCA	glutamine	HMDB0000641	allantoin	HMDB0000462	met-d-Gln	GCST90200286	12:57753270-58582050	0.0907453278306033	0.274249779263364	0.740730830369441
MR-PCA	glutamine	HMDB0000641	allantoin	HMDB0000462	met-d-Gln	GCST90200286	12:59330993-60240767	-0.0193301504754448	0.260002943985916	0.940735162480987
MR-PCA	glutamine	HMDB0000641	allantoin	HMDB0000462	met-d-Gln	GCST90200286	14:21242229-21782312	-0.577006792052161	0.213733226080697	0.0069410614051086
MR-PCA	glutamine	HMDB0000641	allantoin	HMDB0000462	met-d-Gln	GCST90200286	14:74940531-75440531	-0.0992066365793191	0.473927866162288	0.834191759913262
MR-PCA	glutamine	HMDB0000641	allantoin	HMDB0000462	met-d-Gln	GCST90200286	14:94594947-95094947	0.240893108303419	0.306063053371087	0.43124077349375
MR-PCA	glutamine	HMDB0000641	allantoin	HMDB0000462	met-d-Gln	GCST90200286	14:100545139-101045139	-0.139338310456384	0.386395634396924	0.718390663021275
MR-PCA	glutamine	HMDB0000641	allantoin	HMDB0000462	met-d-Gln	GCST90200286	16:70118909-70618909	-0.429138337015262	0.502286196258457	0.392899925132773
MR-PCA	glutamine	HMDB0000641	allantoin	HMDB0000462	met-d-Gln	GCST90200286	17:6935779-7435779	0.361709654984732	0.320412025044171	0.258944603141025
MR-PCA	glutamine	HMDB0000641	allantoin	HMDB0000462	met-d-Gln	GCST90200286	17:25345818-25845818	-0.26445766326186	0.435666372734694	0.543838459419439
MR-PCA	glutamine	HMDB0000641	allantoin	HMDB0000462	met-d-Gln	GCST90200286	18:31306350-31806350	-0.319075426705265	0.494973819020376	0.519166394669246
MR-PCA	glutamine	HMDB0000641	allantoin	HMDB0000462	met-d-Gln	GCST90200286	22:44074730-44574730	-0.0672290714118042	0.422505793500369	0.873574425322334
MR-PCA	acetate	HMDB0000042	glutamate	HMDB0000148	met-d-Acetate	bioa_007	2:27480940-27980940	-0.917500470934368	0.293850519316902	0.0017942117577227
MR-PCA	acetate	HMDB0000042	glutamate	HMDB0000148	met-d-Acetate	bioa_007	9:4513491-5013491	0.0812102312991323	0.228339602595096	0.722098588466692
MR-PCA	acetate	HMDB0000042	glutamate	HMDB0000148	met-d-Acetate	bioa_007	12:111634608-112523499	-0.571951003716375	0.257952488894082	0.026604464324725
MR-PCA	acetate	HMDB0000042	glutamate	HMDB0000148	met-d-Acetate	bioa_007	12:112590766-113090766	-0.514340580293505	0.299466310560329	0.0858834702953381
MR-PCA	acetate	HMDB0000042	glutamate	HMDB0000148	met-d-Acetate	bioa_007	20:24698737-26432690	0.057230602815979	0.123965703611237	0.644321711294631
MR-PCA	acetate	HMDB0000042	glutamate	HMDB0000148	met-d-Acetate	bioa_007	20:29267804-29767804	0.028364936651731	0.317378300364121	0.928785766383845
MR-PCA	acetate	HMDB0000042	glutamate	HMDB0000148	met-d-Acetate	bioa_007	20:32973832-34017690	0.140340863895794	0.282030483962169	0.618759766977151
MR-PCA	hypoxanthine	HMDB0000157	citrulline	HMDB0000904	M03127	GCST90200403	6:16038192-16538192	0.104452469041282	0.10994613567326	0.34209542985275
MR-PCA	4-acetamidobutanoate	HMDB0003681	cortisone	HMDB0002802	GCST90200311	M01769	8:18005709-18505709	-0.0225768340820267	0.0709532716688477	0.750338545347919
MR-PCA	aspartate	HMDB0000191	isoleucine	HMDB0000172	bioa_004	bioa_010	2:211431243-211931243	0.264935361071243	0.0819938898081494	0.0012328898862521
MR-PCA	aspartate	HMDB0000191	isoleucine	HMDB0000172	bioa_004	bioa_010	4:178111051-178611051	0.0160589463108401	0.0315236334733743	0.610453926817086
MR-PCA	aspartate	HMDB0000191	isoleucine	HMDB0000172	bioa_004	bioa_010	12:101969766-102469766	0.0381922075069146	0.0468690470579018	0.415146395638593
MR-PCA	spermidine	HMDB0001257	n-acetyl-aspartyl-glutamate (naag)	HMDB0001067	bioa_033	GCST90200684	1:247760300-248289451	0.0551036103014762	0.0842977380286794	0.513319023810946
MR-PCA	spermidine	HMDB0001257	n-acetyl-aspartyl-glutamate (naag)	HMDB0001067	bioa_033	GCST90200684	19:54070939-54570939	0.0549409908320592	0.109498842741858	0.615843732197041
MR-PCA	aspartate	HMDB0000191	tyrosine	HMDB0000158	bioa_004	bioa_021	2:211431243-211931243	0.245289315758646	0.0819458650497434	0.002759699596485
MR-PCA	aspartate	HMDB0000191	tyrosine	HMDB0000158	bioa_004	bioa_021	4:178111051-178611051	0.0157102323926498	0.0315049659010593	0.618019686646528
MR-PCA	aspartate	HMDB0000191	tyrosine	HMDB0000158	bioa_004	bioa_021	12:101969766-102469766	-0.0159458756800933	0.0468409449554907	0.73353573905343
MR-PCA	phenylalanine	HMDB0000159	methionine	HMDB0000696	met-d-Phe	bioa_013	6:17868392-18368392	0.242926584865997	0.285144086452303	0.394245580449236
MR-PCA	phenylalanine	HMDB0000159	methionine	HMDB0000696	met-d-Phe	bioa_013	11:57019429-57519429	0.690420893929731	0.168800812783282	4.31091548560918e-05
MR-PCA	phenylalanine	HMDB0000159	methionine	HMDB0000696	met-d-Phe	bioa_013	12:56671418-57171418	1.68167740069837	0.297359128973908	1.5550631974816e-08
MR-PCA	phenylalanine	HMDB0000159	methionine	HMDB0000696	met-d-Phe	bioa_013	12:102890425-104124563	-0.0525178075599537	0.0727416005982609	0.4703082381726
MR-PCA	phenylalanine	HMDB0000159	methionine	HMDB0000696	met-d-Phe	bioa_013	14:55161744-55661744	0.0499020872302851	0.174639491041322	0.775074638333066
MR-PCA	phenylalanine	HMDB0000159	methionine	HMDB0000696	met-d-Phe	bioa_013	16:16004626-16504626	0.205563253971057	0.277620499523248	0.459028835477888
MR-PCA	glycine	HMDB0000123	alpha-ketoglutarate	HMDB0000208	met-d-Gly	GCST90200455	1:11606378-12106378	0.250085800563244	0.511623491035992	0.624977432823422
MR-PCA	glycine	HMDB0000123	alpha-ketoglutarate	HMDB0000208	met-d-Gly	GCST90200455	1:75982013-76482013	0.0154303873947374	0.335933340523842	0.963363743634753
MR-PCA	glycine	HMDB0000123	alpha-ketoglutarate	HMDB0000208	met-d-Gly	GCST90200455	1:120004506-120504506	-0.298093636952061	0.375796941593951	0.427643476907442
MR-PCA	glycine	HMDB0000123	alpha-ketoglutarate	HMDB0000208	met-d-Gly	GCST90200455	1:151589838-152089838	-0.480296261158107	0.598068357014759	0.421928955736142
MR-PCA	glycine	HMDB0000123	alpha-ketoglutarate	HMDB0000208	met-d-Gly	GCST90200455	2:165276338-165776338	0.0821557938939766	0.445987507632619	0.853847949526259
MR-PCA	glycine	HMDB0000123	alpha-ketoglutarate	HMDB0000208	met-d-Gly	GCST90200455	2:208538752-212979649	0.0574998523121676	0.0328404763895586	0.0799659581695991
MR-PCA	glycine	HMDB0000123	alpha-ketoglutarate	HMDB0000208	met-d-Gly	GCST90200455	2:226790540-227290540	-0.455624316387762	0.449946790722595	0.311242555672018
MR-PCA	glycine	HMDB0000123	alpha-ketoglutarate	HMDB0000208	met-d-Gly	GCST90200455	3:12110357-12610357	-0.081473052461855	0.406274945619921	0.841060828463117
MR-PCA	glycine	HMDB0000123	alpha-ketoglutarate	HMDB0000208	met-d-Gly	GCST90200455	3:48534270-49826414	-0.437047162372262	0.392233032684117	0.265170304223145
MR-PCA	glycine	HMDB0000123	alpha-ketoglutarate	HMDB0000208	met-d-Gly	GCST90200455	3:125116791-126249375	-0.0963569352883002	0.147338123542751	0.513121414660806
MR-PCA	glycine	HMDB0000123	alpha-ketoglutarate	HMDB0000208	met-d-Gly	GCST90200455	4:102676923-103438709	0.497215880412955	0.398992027560399	0.212698323992463
MR-PCA	glycine	HMDB0000123	alpha-ketoglutarate	HMDB0000208	met-d-Gly	GCST90200455	5:90005685-90505685	-0.566855750168198	0.464484123701829	0.222313827504
MR-PCA	glycine	HMDB0000123	alpha-ketoglutarate	HMDB0000208	met-d-Gly	GCST90200455	5:131427047-131927047	-0.880321484234768	0.582509275608038	0.130722869544622
MR-PCA	glycine	HMDB0000123	alpha-ketoglutarate	HMDB0000208	met-d-Gly	GCST90200455	6:131620261-132120261	-0.590678161549251	0.699994734824384	0.398763127810405
MR-PCA	glycine	HMDB0000123	alpha-ketoglutarate	HMDB0000208	met-d-Gly	GCST90200455	6:160518860-161018860	-0.104447497776165	0.451588279220397	0.817090126168387
MR-PCA	glycine	HMDB0000123	alpha-ketoglutarate	HMDB0000208	met-d-Gly	GCST90200455	7:55560073-56715237	0.0782775416735002	0.236064942086557	0.740196416184532
MR-PCA	glycine	HMDB0000123	alpha-ketoglutarate	HMDB0000208	met-d-Gly	GCST90200455	8:8915380-9434231	-0.0125807124844628	0.223830314848706	0.955177324834987
MR-PCA	glycine	HMDB0000123	alpha-ketoglutarate	HMDB0000208	met-d-Gly	GCST90200455	8:17169461-17669461	0.19336206370938	0.313651075449461	0.537572616723214
MR-PCA	glycine	HMDB0000123	alpha-ketoglutarate	HMDB0000208	met-d-Gly	GCST90200455	8:126212070-126756694	-0.0153218526314488	0.249911198890632	0.951112973745632
MR-PCA	glycine	HMDB0000123	alpha-ketoglutarate	HMDB0000208	met-d-Gly	GCST90200455	9:5668443-7086536	0.450394192772755	0.170671339597037	0.0083161720376287
MR-PCA	glycine	HMDB0000123	alpha-ketoglutarate	HMDB0000208	met-d-Gly	GCST90200455	11:8005408-8505408	0.60218215221641	0.303628421619544	0.0473354355348058
MR-PCA	glycine	HMDB0000123	alpha-ketoglutarate	HMDB0000208	met-d-Gly	GCST90200455	12:115016-615016	-0.563264643833759	0.400252945621987	0.159346837237453
MR-PCA	glycine	HMDB0000123	alpha-ketoglutarate	HMDB0000208	met-d-Gly	GCST90200455	12:21136493-21636493	-0.0171514853487396	0.467149092275608	0.970712066785109
MR-PCA	glycine	HMDB0000123	alpha-ketoglutarate	HMDB0000208	met-d-Gly	GCST90200455	12:46468358-47667420	-0.23138861299013	0.263283905345011	0.379479413698735
MR-PCA	glycine	HMDB0000123	alpha-ketoglutarate	HMDB0000208	met-d-Gly	GCST90200455	12:56615338-57115338	0.248873191072616	0.345860750415553	0.471785922797764
MR-PCA	glycine	HMDB0000123	alpha-ketoglutarate	HMDB0000208	met-d-Gly	GCST90200455	12:57516305-58016305	-0.363211567172546	0.398248305826437	0.361756672839312
MR-PCA	glycine	HMDB0000123	alpha-ketoglutarate	HMDB0000208	met-d-Gly	GCST90200455	12:59343804-59843804	-0.649102011172373	0.449618212367893	0.14883076843286
MR-PCA	glycine	HMDB0000123	alpha-ketoglutarate	HMDB0000208	met-d-Gly	GCST90200455	13:50472895-50972895	-0.499147606904325	0.434657712547725	0.250816109588085
MR-PCA	glycine	HMDB0000123	alpha-ketoglutarate	HMDB0000208	met-d-Gly	GCST90200455	14:100551720-101051720	0.121297121574318	0.443044047930315	0.784252788551163
MR-PCA	glycine	HMDB0000123	alpha-ketoglutarate	HMDB0000208	met-d-Gly	GCST90200455	15:42451374-42951374	0.139453872877503	0.515218166670615	0.78664519312521
MR-PCA	glycine	HMDB0000123	alpha-ketoglutarate	HMDB0000208	met-d-Gly	GCST90200455	15:43028726-44613739	0.0765842150664211	0.471156373351071	0.870876523472277
MR-PCA	glycine	HMDB0000123	alpha-ketoglutarate	HMDB0000208	met-d-Gly	GCST90200455	15:58180763-58713267	0.298044116248041	0.306552781115478	0.330929152904508
MR-PCA	glycine	HMDB0000123	alpha-ketoglutarate	HMDB0000208	met-d-Gly	GCST90200455	16:79678196-80178196	0.704357568918341	0.542655693190338	0.19429336397393
MR-PCA	glycine	HMDB0000123	alpha-ketoglutarate	HMDB0000208	met-d-Gly	GCST90200455	16:80626853-81422810	0.0128497175989689	0.167837060260898	0.938973048751335
MR-PCA	glycine	HMDB0000123	alpha-ketoglutarate	HMDB0000208	met-d-Gly	GCST90200455	17:45235982-45996386	0.313016001337115	0.408845778722639	0.443908997139027
MR-PCA	glycine	HMDB0000123	alpha-ketoglutarate	HMDB0000208	met-d-Gly	GCST90200455	19:17984588-18484588	-0.743322822694874	0.454455133952614	0.10191595475151
MR-PCA	kynurenine	HMDB0000684	kynurenate	HMDB0000715	M15140	GCST90200454	8:39556267-40056267	0.201760565199645	0.122032826314198	0.0982636664888554
MR-PCA	kynurenine	HMDB0000684	kynurenate	HMDB0000715	M15140	GCST90200454	12:112341686-113156415	0.0506135715042101	0.130765259446679	0.698714222729046
MR-PCA	kynurenine	HMDB0000684	kynurenate	HMDB0000715	M15140	GCST90200454	16:87628822-88128822	0.123608114900071	0.0782686848410464	0.114272004486222
MR-PCA	asparagine	HMDB0000168	tyrosine	HMDB0000158	M34283	GCST90200427	11:61916235-62416235	0.161800764812776	0.147826089128195	0.273720594443751
MR-PCA	asparagine	HMDB0000168	tyrosine	HMDB0000158	M34283	GCST90200427	14:104016664-104812812	0.145164950312429	0.121720608189521	0.233022998161207
MR-PCA	serine	HMDB0000187	threonine	HMDB0000167	GCST90200415	bioa_019	1:119778579-120514573	-0.0335811638390072	0.0410536794489686	0.413367562622209
MR-PCA	serine	HMDB0000187	threonine	HMDB0000167	GCST90200415	bioa_019	2:211290507-212040821	-0.315552500008247	0.0570314905955581	3.14885662904355e-08
MR-PCA	serine	HMDB0000187	threonine	HMDB0000167	GCST90200415	bioa_019	7:55905219-56847625	-0.0210101519194983	0.0672955584276429	0.754883127784442
MR-PCA	1-methylxanthine	HMDB0010738	3-ureidopropionate	HMDB0000026	M34389	GCST90200283	8:18010431-18510431	0.0739485239007455	0.0587395677846223	0.208058569677
MR-PCA	2-aminobutyrate	HMDB0000452	glutamine	HMDB0000641	M32348	M00053	2:64958074-65458074	-0.120171376339983	0.0984826273183868	0.222378005102763
MR-PCA	2-aminobutyrate	HMDB0000452	glutamine	HMDB0000641	M32348	M00053	4:88993818-89493818	-0.25794919018398	0.149484707196994	0.0844213510676682
MR-PCA	cytidine	HMDB0000089	glycohyocholate	HMDB0000138	GCST90200429	GCST90199935	15:85255020-85755020	-0.0469165166026391	0.095664081421693	0.623829791655231
MR-PCA	guanidinoacetate	HMDB0000128	bilirubin (z,z)	HMDB0000054	GCST90200384	GCST90200704	6:131647278-132147278	-0.0960088173805416	0.123918635797024	0.438473786426589
MR-PCA	guanidinoacetate	HMDB0000128	bilirubin (z,z)	HMDB0000054	GCST90200384	GCST90200704	11:64893892-65393892	-0.0251139902999797	0.0785749798941661	0.749257808153052
MR-PCA	guanidinoacetate	HMDB0000128	bilirubin (z,z)	HMDB0000054	GCST90200384	GCST90200704	12:101043-601043	-0.0763531053887719	0.0980989716160235	0.436376099273867
MR-PCA	guanidinoacetate	HMDB0000128	bilirubin (z,z)	HMDB0000054	GCST90200384	GCST90200704	14:100558168-101058168	0.182444446791792	0.10674524602062	0.0874217633922916
MR-PCA	guanidinoacetate	HMDB0000128	bilirubin (z,z)	HMDB0000054	GCST90200384	GCST90200704	20:61898912-62398912	0.0055770922842146	0.088978000380045	0.9500217603188
MR-PCA	inositol 1-phosphate (i1p)	HMDB0000213	heme	HMDB0003178	M01481	M32593	1:5349333-5849333	-0.0476846755923146	0.0793520664926249	0.547889647025421
MR-PCA	inositol 1-phosphate (i1p)	HMDB0000213	heme	HMDB0003178	M01481	M32593	4:31607204-32397858	0.0178196931420651	0.0702325507685676	0.799708687584877
MR-PCA	inositol 1-phosphate (i1p)	HMDB0000213	heme	HMDB0003178	M01481	M32593	4:66148855-66648855	0.133672268721348	0.0820877768318695	0.103438721944434
MR-PCA	inositol 1-phosphate (i1p)	HMDB0000213	heme	HMDB0003178	M01481	M32593	6:20616244-21116244	-0.0043403411547585	0.0951400448482922	0.963612689844854
MR-PCA	inositol 1-phosphate (i1p)	HMDB0000213	heme	HMDB0003178	M01481	M32593	10:114775621-115275621	-0.0275524331360211	0.0679602598422106	0.685168978864716
MR-PCA	inositol 1-phosphate (i1p)	HMDB0000213	heme	HMDB0003178	M01481	M32593	12:47079779-47579779	0.0425648790549308	0.0817424094185556	0.602562081722653
MR-PCA	inositol 1-phosphate (i1p)	HMDB0000213	heme	HMDB0003178	M01481	M32593	12:62771708-63271708	0.0724436747489504	0.0675879907943653	0.283790822000618
MR-PCA	inositol 1-phosphate (i1p)	HMDB0000213	heme	HMDB0003178	M01481	M32593	14:96380570-96880570	-0.132780936838637	0.0795109856817245	0.0949253588077673
MR-PCA	inositol 1-phosphate (i1p)	HMDB0000213	heme	HMDB0003178	M01481	M32593	15:77060646-77560646	-0.0044974661176182	0.0887209590212843	0.959570742590885
MR-PCA	n-formylanthranilic acid	HMDB0004089	arginine	HMDB0000517	GCST90199960	M01638	2:143548189-144048189	0.179848763836165	0.116725528276322	0.123369495193201
MR-PCA	n-formylanthranilic acid	HMDB0004089	arginine	HMDB0000517	GCST90199960	M01638	17:75643177-76448530	0.0136994793015349	0.0531269736971333	0.796512663127984
MR-PCA	creatine	HMDB0000064	isoleucine	HMDB0000172	M27718	met-d-Ile	2:211346498-211846498	-0.0171051771596559	0.0321954885310027	0.595217058014425
MR-PCA	arachidonate (20:4n6)	HMDB0001043	phosphate	HMDB0001429	GCST90200358	GCST90200393	11:61052244-62029047	0.0041740215534618	0.0487198399996368	0.9317256040491
MR-PCA	bilirubin (z,z)	HMDB0000054	citrate	HMDB0000094	M27716	M01564	2:234140469-234918570	-0.021559818366615	0.0365622343174065	0.555408873589434
MR-PCA	glutamine	HMDB0000641	alpha-ketoglutaramate*	HMDB0001552	met-d-Gln	GCST90199885	1:213912734-214412734	0.0980518192728754	0.31895960298604	0.758530249276839
MR-PCA	glutamine	HMDB0000641	alpha-ketoglutaramate*	HMDB0001552	met-d-Gln	GCST90199885	2:26939063-28767861	0.861409634125596	0.228141063158257	0.0001595100573637
MR-PCA	glutamine	HMDB0000641	alpha-ketoglutaramate*	HMDB0001552	met-d-Gln	GCST90199885	2:190998205-192033792	0.200572760726232	0.239040745641551	0.401428052489567
MR-PCA	glutamine	HMDB0000641	alpha-ketoglutaramate*	HMDB0001552	met-d-Gln	GCST90199885	2:211168890-211668890	0.249414863809021	0.355860938444005	0.483379574251587
MR-PCA	glutamine	HMDB0000641	alpha-ketoglutaramate*	HMDB0001552	met-d-Gln	GCST90199885	3:38941335-39441335	0.60720100891253	0.513916034474314	0.237397035166476
MR-PCA	glutamine	HMDB0000641	alpha-ketoglutaramate*	HMDB0001552	met-d-Gln	GCST90199885	3:52085887-52937605	-0.266147106096703	0.513863401598314	0.604504618908723
MR-PCA	glutamine	HMDB0000641	alpha-ketoglutaramate*	HMDB0001552	met-d-Gln	GCST90199885	3:121763465-122263465	-0.453002564211163	0.461425957831112	0.32622555708407
MR-PCA	glutamine	HMDB0000641	alpha-ketoglutaramate*	HMDB0001552	met-d-Gln	GCST90199885	3:159689586-160441236	-0.487992734638044	0.338160779312381	0.148998205453224
MR-PCA	glutamine	HMDB0000641	alpha-ketoglutaramate*	HMDB0001552	met-d-Gln	GCST90199885	4:17991903-18491903	-0.246770809008616	0.372579240389854	0.507759065321678
MR-PCA	glutamine	HMDB0000641	alpha-ketoglutaramate*	HMDB0001552	met-d-Gln	GCST90199885	5:55611894-56111894	-0.404715070352	0.340929528229019	0.235190923079839
MR-PCA	glutamine	HMDB0000641	alpha-ketoglutaramate*	HMDB0001552	met-d-Gln	GCST90199885	5:127968645-128468645	0.872924060908415	0.466530061953162	0.0613313220088181
MR-PCA	glutamine	HMDB0000641	alpha-ketoglutaramate*	HMDB0001552	met-d-Gln	GCST90199885	5:174698943-175198943	-0.316720159905376	0.286019000721547	0.268147138268762
MR-PCA	glutamine	HMDB0000641	alpha-ketoglutaramate*	HMDB0001552	met-d-Gln	GCST90199885	6:20425792-20925792	-0.301383504156539	0.453089039968734	0.505938565826683
MR-PCA	glutamine	HMDB0000641	alpha-ketoglutaramate*	HMDB0001552	met-d-Gln	GCST90199885	6:56020405-56520405	0.387457377242549	0.486496735565715	0.425785990130336
MR-PCA	glutamine	HMDB0000641	alpha-ketoglutaramate*	HMDB0001552	met-d-Gln	GCST90199885	6:126492728-127693092	0.492878681403904	0.322783529700953	0.126770077701205
MR-PCA	glutamine	HMDB0000641	alpha-ketoglutaramate*	HMDB0001552	met-d-Gln	GCST90199885	6:131635614-132135614	0.420675291552426	0.416330109433826	0.312286032120601
MR-PCA	glutamine	HMDB0000641	alpha-ketoglutaramate*	HMDB0001552	met-d-Gln	GCST90199885	7:1635600-2135600	0.799588850248513	0.627735569829697	0.20274600548259
MR-PCA	glutamine	HMDB0000641	alpha-ketoglutaramate*	HMDB0001552	met-d-Gln	GCST90199885	7:72772933-73272933	0.253174864726924	0.294793286282275	0.390438905772235
MR-PCA	glutamine	HMDB0000641	alpha-ketoglutaramate*	HMDB0001552	met-d-Gln	GCST90199885	8:17124777-17669461	0.292025001016941	0.291149439886955	0.315857359935912
MR-PCA	glutamine	HMDB0000641	alpha-ketoglutaramate*	HMDB0001552	met-d-Gln	GCST90199885	8:126231747-126731747	0.63610269130499	0.391685158210217	0.104372542353294
MR-PCA	glutamine	HMDB0000641	alpha-ketoglutaramate*	HMDB0001552	met-d-Gln	GCST90199885	9:4040541-4540541	1.0880462474568	0.328962683985745	0.0009413049474336
MR-PCA	glutamine	HMDB0000641	alpha-ketoglutaramate*	HMDB0001552	met-d-Gln	GCST90199885	9:21884172-22384172	-0.295236575710984	0.373617825307782	0.429405083816065
MR-PCA	glutamine	HMDB0000641	alpha-ketoglutaramate*	HMDB0001552	met-d-Gln	GCST90199885	10:22676227-23176227	-0.397366579980247	0.550178220385411	0.470140385001613
MR-PCA	glutamine	HMDB0000641	alpha-ketoglutaramate*	HMDB0001552	met-d-Gln	GCST90199885	10:98828483-99609412	0.210742913707301	0.190994967510983	0.269855618143037
MR-PCA	glutamine	HMDB0000641	alpha-ketoglutaramate*	HMDB0001552	met-d-Gln	GCST90199885	10:114535278-115035278	0.0021835970617303	0.489070869207827	0.996437627542706
MR-PCA	glutamine	HMDB0000641	alpha-ketoglutaramate*	HMDB0001552	met-d-Gln	GCST90199885	11:8005408-8505408	0.123585598124989	0.250918031490143	0.62234207155051
MR-PCA	glutamine	HMDB0000641	alpha-ketoglutaramate*	HMDB0001552	met-d-Gln	GCST90199885	11:73860169-74360169	-1.07562400609307	0.514676796868366	0.0366266145553926
MR-PCA	glutamine	HMDB0000641	alpha-ketoglutaramate*	HMDB0001552	met-d-Gln	GCST90199885	12:4051876-4551876	0.133696779336145	0.361104781798493	0.711200900306949
MR-PCA	glutamine	HMDB0000641	alpha-ketoglutaramate*	HMDB0001552	met-d-Gln	GCST90199885	12:46377388-47736079	0.268556210216297	0.205027575424739	0.190245197442548
MR-PCA	glutamine	HMDB0000641	alpha-ketoglutaramate*	HMDB0001552	met-d-Gln	GCST90199885	12:55949170-57674145	0.303532195504671	0.079947547001117	0.0001466695051192
MR-PCA	glutamine	HMDB0000641	alpha-ketoglutaramate*	HMDB0001552	met-d-Gln	GCST90199885	12:57753270-58582050	0.0682102455058482	0.274979833017879	0.80409150625289
MR-PCA	glutamine	HMDB0000641	alpha-ketoglutaramate*	HMDB0001552	met-d-Gln	GCST90199885	12:59330993-60240767	0.577363904582879	0.260621924442046	0.0267373335308
MR-PCA	glutamine	HMDB0000641	alpha-ketoglutaramate*	HMDB0001552	met-d-Gln	GCST90199885	14:21242229-21782312	0.213452867108976	0.214289002251189	0.319202484960086
MR-PCA	glutamine	HMDB0000641	alpha-ketoglutaramate*	HMDB0001552	met-d-Gln	GCST90199885	14:74940531-75440531	-0.159159869396777	0.475148871014446	0.737648904138394
MR-PCA	glutamine	HMDB0000641	alpha-ketoglutaramate*	HMDB0001552	met-d-Gln	GCST90199885	14:94594947-95094947	-0.102264003780829	0.306847733202432	0.738928367969507
MR-PCA	glutamine	HMDB0000641	alpha-ketoglutaramate*	HMDB0001552	met-d-Gln	GCST90199885	14:100545139-101045139	-0.506300527848341	0.387346754408884	0.191179114975883
MR-PCA	glutamine	HMDB0000641	alpha-ketoglutaramate*	HMDB0001552	met-d-Gln	GCST90199885	16:70118909-70618909	-0.954405662519589	0.503579989699677	0.0580604229932282
MR-PCA	glutamine	HMDB0000641	alpha-ketoglutaramate*	HMDB0001552	met-d-Gln	GCST90199885	17:6935779-7435779	0.559866221096101	0.321132688224426	0.0812618699692351
MR-PCA	glutamine	HMDB0000641	alpha-ketoglutaramate*	HMDB0001552	met-d-Gln	GCST90199885	17:25345818-25845818	-0.029947408281267	0.43678835939428	0.945337675370252
MR-PCA	glutamine	HMDB0000641	alpha-ketoglutaramate*	HMDB0001552	met-d-Gln	GCST90199885	18:31306350-31806350	-1.09858526965158	0.49621327157638	0.0268330648141101
MR-PCA	glutamine	HMDB0000641	alpha-ketoglutaramate*	HMDB0001552	met-d-Gln	GCST90199885	22:44074730-44574730	0.107092980534856	0.423592688529726	0.80040680651129
MR-PCA	alpha-ketoglutarate	HMDB0000208	caffeine	HMDB0001847	GCST90200455	M00569	20:44931392-45517926	-0.0665510644001057	0.0989795872585661	0.501347152011866
MR-PCA	glutamine	HMDB0000641	taurocholate	HMDB0000036	GCST90200419	GCST90200333	12:56335248-57115338	-0.133665230297517	0.068419963397536	0.0507485582780845
MR-PCA	androsterone sulfate	HMDB0002759	androsterone sulfate	HMDB0002759	GCST90200674	M31591	7:98270815-100447642	0.829809356758862	0.0354477059746596	3.4286272239966e-121
MR-PCA	androsterone sulfate	HMDB0002759	androsterone sulfate	HMDB0002759	GCST90200674	M31591	19:48124950-48624950	0.974797230617457	0.155266051933223	3.4243141655769005e-10
MR-PCA	histidine	HMDB0000177	acetylphosphate	HMDB0001494	M00059	M15488	4:9731889-10602550	-0.164238273352682	0.133338636323255	0.218046947252445
MR-PCA	isoleucine	HMDB0000172	glycerol	HMDB0000131	met-d-Ile	M15122	2:27480940-28253174	0.840918497014194	0.388704054377017	0.0305111895722368
MR-PCA	isoleucine	HMDB0000172	glycerol	HMDB0000131	met-d-Ile	M15122	2:165251927-165751927	0.723222130727401	0.521810705412085	0.165751296450845
MR-PCA	isoleucine	HMDB0000172	glycerol	HMDB0000131	met-d-Ile	M15122	4:88890833-89475171	0.050648352550447	0.230446271334321	0.826039552638956
MR-PCA	isoleucine	HMDB0000172	glycerol	HMDB0000131	met-d-Ile	M15122	8:76193463-76693463	0.52699250495448	0.57768050611064	0.361633973351665
MR-PCA	isoleucine	HMDB0000172	glycerol	HMDB0000131	met-d-Ile	M15122	12:56611458-57111458	-0.225820539081376	0.488404596182562	0.643820551264486
MR-PCA	isoleucine	HMDB0000172	glycerol	HMDB0000131	met-d-Ile	M15122	16:69865519-70914672	0.0474638255938132	0.331707537586752	0.886219592882818
MR-PCA	isoleucine	HMDB0000172	glycerol	HMDB0000131	met-d-Ile	M15122	19:49069664-49569664	0.609515706278393	0.456443786012481	0.181759315100411
MR-PCA	palmitoleate (16:1n7)	HMDB0003229	palmitoleate (16:1n7)	HMDB0003229	GCST90200388	M33447	10:101825479-102325479	1.16264414507414	0.149275838418211	6.777603182755021e-15
MR-PCA	dimethylglycine	HMDB0000092	histidine	HMDB0000177	GCST90200424	met-d-His	5:78080227-78832833	-0.0107421836488252	0.0113841503027048	0.34536962766036
MR-PCA	dimethylglycine	HMDB0000092	histidine	HMDB0000177	GCST90200424	met-d-His	10:103976834-104737382	-0.0133665950416753	0.030043649443881	0.656387803294637
MR-PCA	dimethylglycine	HMDB0000092	histidine	HMDB0000177	GCST90200424	met-d-His	15:76242337-76742337	-0.010080255032046	0.0305592484764101	0.741506210412633
MR-PCA	eicosapentaenoate (epa; 20:5n3)	HMDB0001999	theobromine	HMDB0002825	GCST90200349	M18392	11:61319830-61819830	-0.0310064075000939	0.0799192314527489	0.698036907970601
MR-PCA	valine	HMDB0000883	oleate (18:1n9)	HMDB0000207	bioa_022	M01359	2:27492603-27992603	0.334571844413473	0.542277668621579	0.537251118531292
MR-PCA	valine	HMDB0000883	oleate (18:1n9)	HMDB0000207	bioa_022	M01359	2:64958074-65458074	-0.0060610370497161	0.226033115122937	0.978607433687176
MR-PCA	valine	HMDB0000883	oleate (18:1n9)	HMDB0000207	bioa_022	M01359	2:211173777-211673777	0.624518745425852	0.521516515634678	0.23110969743559
MR-PCA	valine	HMDB0000883	oleate (18:1n9)	HMDB0000207	bioa_022	M01359	4:88972827-89472827	-0.103774730572032	0.159515119377819	0.515328232829982
MR-PCA	valine	HMDB0000883	oleate (18:1n9)	HMDB0000207	bioa_022	M01359	11:116381707-116882500	-0.33248784680606	0.298584894500692	0.265474245344365
MR-PCA	valine	HMDB0000883	oleate (18:1n9)	HMDB0000207	bioa_022	M01359	12:56615040-57115040	0.618757611709448	0.545383392725107	0.256569382956771
MR-PCA	valine	HMDB0000883	oleate (18:1n9)	HMDB0000207	bioa_022	M01359	16:70059237-70559237	-0.101094172422285	0.343926138819136	0.768802589524357
MR-PCA	valine	HMDB0000883	oleate (18:1n9)	HMDB0000207	bioa_022	M01359	17:6883609-7383609	-0.407058851859824	0.336200608398232	0.22598671166496
MR-PCA	valine	HMDB0000883	oleate (18:1n9)	HMDB0000207	bioa_022	M01359	17:40470632-40970632	0.178906914884823	0.639713712268528	0.779732878504484
MR-PCA	valine	HMDB0000883	oleate (18:1n9)	HMDB0000207	bioa_022	M01359	19:49114511-49614511	0.161467266660414	0.451339548051809	0.720529510512541
MR-PCA	valine	HMDB0000883	tyrosine	HMDB0000158	M01649	M01299	4:88976422-89476422	-0.0264306246321736	0.15325682332288	0.863076147209787
MR-PCA	3-hydroxybutyrate (bhba)	HMDB0000011	1,7-dimethylurate	HMDB0011103	met-d-bOHbutyrate	M34400	1:230050269-230550269	0.123523132081587	0.493825508065577	0.802482811226941
MR-PCA	3-hydroxybutyrate (bhba)	HMDB0000011	1,7-dimethylurate	HMDB0011103	met-d-bOHbutyrate	M34400	5:41452897-42471829	0.433864486308476	0.448442393765726	0.33329807409015
MR-PCA	3-hydroxybutyrate (bhba)	HMDB0000011	1,7-dimethylurate	HMDB0011103	met-d-bOHbutyrate	M34400	8:8059014-8559014	2.74339911106644	0.738935800540213	0.0002051123755982
MR-PCA	3-hydroxybutyrate (bhba)	HMDB0000011	1,7-dimethylurate	HMDB0011103	met-d-bOHbutyrate	M34400	8:8580720-9433358	0.418252105496489	0.423998578468592	0.323913834474072
MR-PCA	3-hydroxybutyrate (bhba)	HMDB0000011	1,7-dimethylurate	HMDB0011103	met-d-bOHbutyrate	M34400	8:9546321-10530228	1.3333632749798	0.609233208634063	0.0286264662013278
MR-PCA	3-hydroxybutyrate (bhba)	HMDB0000011	1,7-dimethylurate	HMDB0011103	met-d-bOHbutyrate	M34400	8:10591858-11909109	0.585588583732525	0.535615971970855	0.274262396616703
MR-PCA	3-hydroxybutyrate (bhba)	HMDB0000011	1,7-dimethylurate	HMDB0011103	met-d-bOHbutyrate	M34400	9:107339744-107915739	-0.69005192330478	0.433322895138328	0.111280064868602
MR-PCA	3-hydroxybutyrate (bhba)	HMDB0000011	1,7-dimethylurate	HMDB0011103	met-d-bOHbutyrate	M34400	10:113694271-114194271	-0.629252963034964	0.467918891322789	0.178692841561701
MR-PCA	3-hydroxybutyrate (bhba)	HMDB0000011	1,7-dimethylurate	HMDB0011103	met-d-bOHbutyrate	M34400	11:116451535-117240760	-0.0102766419876347	0.567273954997467	0.98554644465076
MR-PCA	3-hydroxybutyrate (bhba)	HMDB0000011	1,7-dimethylurate	HMDB0011103	met-d-bOHbutyrate	M34400	12:122375755-122875755	-0.713756036997479	0.684729900023735	0.297230605431587
MR-PCA	3-hydroxybutyrate (bhba)	HMDB0000011	1,7-dimethylurate	HMDB0011103	met-d-bOHbutyrate	M34400	14:94393207-95094947	-0.504832955057535	0.38874816732312	0.194077188346248
MR-PCA	3-hydroxybutyrate (bhba)	HMDB0000011	1,7-dimethylurate	HMDB0011103	met-d-bOHbutyrate	M34400	15:58430643-58980498	0.532747197536801	0.413862919766438	0.198005351320374
MR-PCA	3-hydroxybutyrate (bhba)	HMDB0000011	1,7-dimethylurate	HMDB0011103	met-d-bOHbutyrate	M34400	16:71899923-73042963	0.393194049933863	0.42218420641603	0.351681377913515
MR-PCA	3-hydroxybutyrate (bhba)	HMDB0000011	1,7-dimethylurate	HMDB0011103	met-d-bOHbutyrate	M34400	19:45161941-45661941	-0.165085162235399	0.416750680624761	0.692013172290301
MR-PCA	stearoyl sphingomyelin (d18:1/18:0)	HMDB0001348	citrate	HMDB0000094	GCST90200335	met-d-Citrate	8:113373776-113873776	0.0264697230261633	0.0303402551047731	0.382974302874965
MR-PCA	stearoyl sphingomyelin (d18:1/18:0)	HMDB0001348	citrate	HMDB0000094	GCST90200335	met-d-Citrate	11:61368608-61868608	0.198615041812229	0.0327049133067023	1.2558782058974e-09
MR-PCA	stearoyl sphingomyelin (d18:1/18:0)	HMDB0001348	citrate	HMDB0000094	GCST90200335	met-d-Citrate	14:63982386-64482386	0.0245365134842548	0.0272803117436822	0.368427906992982
MR-PCA	stearoyl sphingomyelin (d18:1/18:0)	HMDB0001348	citrate	HMDB0000094	GCST90200335	met-d-Citrate	19:8013648-8513648	0.0268326484339869	0.0151418135717246	0.0763797061030831
MR-PCA	stearoyl sphingomyelin (d18:1/18:0)	HMDB0001348	citrate	HMDB0000094	GCST90200335	met-d-Citrate	19:45165640-45665640	-0.0745906448578371	0.0243957509028878	0.0022317221336368
MR-PCA	orotidine	HMDB0000788	n-acetylglucosaminylasparagine	HMDB0000489	GCST90200681	GCST90200316	3:124271035-124771035	0.0880347036794035	0.132831615922066	0.507488027798429
MR-PCA	orotidine	HMDB0000788	n-acetylglucosaminylasparagine	HMDB0000489	GCST90200681	GCST90200316	16:20142332-20642332	0.385399771062748	0.110675737122093	0.0004972329209642
MR-PCA	orotidine	HMDB0000788	n-acetylglucosaminylasparagine	HMDB0000489	GCST90200681	GCST90200316	17:72554076-74203469	0.0136757953587607	0.0266112581420223	0.607314818788961
MR-PCA	leucine	HMDB0000687	acetylphosphate	HMDB0001494	met-d-Leu	M15488	2:27480940-28253616	0.219478655124205	0.352817417256127	0.533892999596084
MR-PCA	leucine	HMDB0000687	acetylphosphate	HMDB0001494	met-d-Leu	M15488	2:64975088-65475088	-0.121792030638111	0.518725312010309	0.814370959592041
MR-PCA	leucine	HMDB0000687	acetylphosphate	HMDB0001494	met-d-Leu	M15488	2:165251927-165751927	-0.84887608517089	0.478872770817074	0.0762859357882874
MR-PCA	leucine	HMDB0000687	acetylphosphate	HMDB0001494	met-d-Leu	M15488	3:135548658-136048658	0.0354680105136012	0.645670208918489	0.956192570678671
MR-PCA	leucine	HMDB0000687	acetylphosphate	HMDB0001494	met-d-Leu	M15488	4:88670985-89475171	0.198555989146515	0.188838504263552	0.293047722781249
MR-PCA	leucine	HMDB0000687	acetylphosphate	HMDB0001494	met-d-Leu	M15488	8:76204025-76704025	0.476035074992485	0.609625323203296	0.434881902160658
MR-PCA	leucine	HMDB0000687	acetylphosphate	HMDB0001494	met-d-Leu	M15488	12:56220625-57115338	-0.297592525764946	0.431920827208419	0.490824614074447
MR-PCA	leucine	HMDB0000687	acetylphosphate	HMDB0001494	met-d-Leu	M15488	12:111660219-112160219	0.446618715298353	0.592956908813922	0.451326120375541
MR-PCA	leucine	HMDB0000687	acetylphosphate	HMDB0001494	met-d-Leu	M15488	16:69315747-70908300	0.29686982873214	0.259386587941695	0.252413335674521
MR-PCA	leucine	HMDB0000687	acetylphosphate	HMDB0001494	met-d-Leu	M15488	16:71899923-72399923	-0.0241366914286598	0.395886323291552	0.951384102349319
MR-PCA	leucine	HMDB0000687	acetylphosphate	HMDB0001494	met-d-Leu	M15488	19:49054215-49554215	-0.500165675685598	0.489405279697014	0.306787206005237
MR-PCA	leucine	HMDB0000687	acetylphosphate	HMDB0001494	met-d-Leu	M15488	22:18665282-19165282	0.698021737125536	0.480071677430988	0.145947739497495
MR-PCA	creatinine	HMDB0000562	glucuronate	HMDB0000127	GCST90200366	GCST90199641	16:20142332-20642332	0.169746675539843	0.103873740086744	0.102224522575466
MR-PCA	adenosine	HMDB0000050	asparagine	HMDB0000168	M00555	M34283	1:109564880-110064880	-0.107499905995949	0.143800413943436	0.454723633428812
MR-PCA	adenosine	HMDB0000050	asparagine	HMDB0000168	M00555	M34283	6:96128415-96628415	-0.530340780821171	0.259081599424058	0.0406578015246077
MR-PCA	3-ureidopropionate	HMDB0000026	alpha-ketoglutarate	HMDB0000208	GCST90200283	M33453	22:24662232-25162232	-0.0521252462370982	0.136023216585899	0.701565211850724
MR-PCA	serine	HMDB0000187	cholesterol	HMDB0000067	M32315	GCST90200368	1:119966025-120466025	0.0115123662546183	0.0762345630043422	0.879965914296764
MR-PCA	serine	HMDB0000187	cholesterol	HMDB0000067	M32315	GCST90200368	2:211323559-211823559	0.10817818934397	0.0924216058629926	0.241805472802674
MR-PCA	serine	HMDB0000187	cholesterol	HMDB0000067	M32315	GCST90200368	7:55822010-56322010	0.196204761899734	0.13532086866644	0.14708015339796
MR-PCA	phenylalanine	HMDB0000159	isoleucine	HMDB0000172	GCST90200396	met-d-Ile	12:103005621-103594137	0.016841860823484	0.0251752999005593	0.503505988632186
MR-PCA	glycine	HMDB0000123	5-oxoproline	HMDB0000267	bioa_008	GCST90200280	1:75967169-76725029	-0.29127971707749	0.347004332745011	0.401237964538093
MR-PCA	glycine	HMDB0000123	5-oxoproline	HMDB0000267	bioa_008	GCST90200280	1:120004506-120504506	-0.345837893847025	0.389136761399763	0.374147679245624
MR-PCA	glycine	HMDB0000123	5-oxoproline	HMDB0000267	bioa_008	GCST90200280	2:165258389-165758389	0.863517302807603	0.494633100713293	0.0808503373841575
MR-PCA	glycine	HMDB0000123	5-oxoproline	HMDB0000267	bioa_008	GCST90200280	2:210575251-212439946	-0.0605722347815275	0.0463081517150953	0.190864722731124
MR-PCA	glycine	HMDB0000123	5-oxoproline	HMDB0000267	bioa_008	GCST90200280	3:125660381-126160381	0.0579234288812691	0.193808543369634	0.765039751705255
MR-PCA	glycine	HMDB0000123	5-oxoproline	HMDB0000267	bioa_008	GCST90200280	5:89976061-90476061	-0.777920810399737	0.529262757790625	0.141610601153779
MR-PCA	glycine	HMDB0000123	5-oxoproline	HMDB0000267	bioa_008	GCST90200280	5:131494202-131994202	0.639019391885355	0.482668957669889	0.185526652404325
MR-PCA	glycine	HMDB0000123	5-oxoproline	HMDB0000267	bioa_008	GCST90200280	6:160525578-161025578	-0.0632392296587182	0.459081178210722	0.890436629015329
MR-PCA	glycine	HMDB0000123	5-oxoproline	HMDB0000267	bioa_008	GCST90200280	7:55797215-56297215	-0.164766451883426	0.302355722863558	0.585793136820852
MR-PCA	glycine	HMDB0000123	5-oxoproline	HMDB0000267	bioa_008	GCST90200280	8:8933358-9433358	-0.510154506581425	0.265971300408758	0.0551007370822525
MR-PCA	glycine	HMDB0000123	5-oxoproline	HMDB0000267	bioa_008	GCST90200280	8:126232077-126732077	0.388064960538495	0.309515487016388	0.209921236775125
MR-PCA	glycine	HMDB0000123	5-oxoproline	HMDB0000267	bioa_008	GCST90200280	9:5720079-6894932	-0.0136495806789323	0.175769655603571	0.938101639591071
MR-PCA	glycine	HMDB0000123	5-oxoproline	HMDB0000267	bioa_008	GCST90200280	10:64798306-65575478	-0.179927191718464	0.440765807418193	0.683115873882142
MR-PCA	glycine	HMDB0000123	5-oxoproline	HMDB0000267	bioa_008	GCST90200280	12:46859387-47359387	0.411339598189003	0.380742362454002	0.279980989507262
MR-PCA	glycine	HMDB0000123	5-oxoproline	HMDB0000267	bioa_008	GCST90200280	12:56611458-57111458	-2.18890054655977	0.489212218040892	7.66486115575637e-06
MR-PCA	glycine	HMDB0000123	5-oxoproline	HMDB0000267	bioa_008	GCST90200280	15:58217095-58717095	-0.436191742814652	0.420335099847478	0.299398654967117
MR-PCA	glycine	HMDB0000123	5-oxoproline	HMDB0000267	bioa_008	GCST90200280	16:80861176-81361176	0.398077194912174	0.225017354261216	0.0768779342591684
MR-PCA	glycine	HMDB0000123	5-oxoproline	HMDB0000267	bioa_008	GCST90200280	17:45188952-45974996	-0.166684977129812	0.459723007838738	0.71692091339239
MR-PCA	glycine	HMDB0000123	5-oxoproline	HMDB0000267	bioa_008	GCST90200280	19:17984588-18484588	0.369719233075208	0.450611383148934	0.411940495881122
MR-PCA	phosphate	HMDB0001429	phosphate	HMDB0001429	GCST90200393	M11438	1:21570042-22070042	0.331481599749926	0.107803994911677	0.0021060526374428
MR-PCA	dehydroepiandrosterone sulfate (dhea-s)	HMDB0001032	mannose	HMDB0000169	M32425	GCST90200435	7:98868801-99739571	-0.064822270305249	0.112568752302081	0.564719250588775
MR-PCA	dehydroepiandrosterone sulfate (dhea-s)	HMDB0001032	mannose	HMDB0000169	M32425	GCST90200435	19:48115523-48615523	0.0221038834723777	0.116180549637312	0.849109631309411
MR-PCA	sphingosine 1-phosphate	HMDB0000277	glucose	HMDB0000122	GCST90199657	GCST90200440	17:74160792-74684003	0.0278457909256513	0.0847999268606719	0.7426315759062
MR-PCA	3-hydroxybutyrate (bhba)	HMDB0000011	4-methyl-2-oxopentanoate	HMDB0000695	met-d-bOHbutyrate	GCST90199655	1:230050269-230550269	0.166188713793548	0.345212687797732	0.630225390687778
MR-PCA	3-hydroxybutyrate (bhba)	HMDB0000011	4-methyl-2-oxopentanoate	HMDB0000695	met-d-bOHbutyrate	GCST90199655	5:41452897-42471829	0.281218388917245	0.371370626358757	0.448903354715914
MR-PCA	3-hydroxybutyrate (bhba)	HMDB0000011	4-methyl-2-oxopentanoate	HMDB0000695	met-d-bOHbutyrate	GCST90199655	8:8059014-8559014	-0.181542183950279	0.551903104678481	0.742202167067165
MR-PCA	3-hydroxybutyrate (bhba)	HMDB0000011	4-methyl-2-oxopentanoate	HMDB0000695	met-d-bOHbutyrate	GCST90199655	8:8580720-9433358	0.482155410598084	0.345963462894804	0.163420326063859
MR-PCA	3-hydroxybutyrate (bhba)	HMDB0000011	4-methyl-2-oxopentanoate	HMDB0000695	met-d-bOHbutyrate	GCST90199655	8:9546321-10530228	0.0945940072184221	0.442397481432704	0.830686409446917
MR-PCA	3-hydroxybutyrate (bhba)	HMDB0000011	4-methyl-2-oxopentanoate	HMDB0000695	met-d-bOHbutyrate	GCST90199655	8:10591858-11909109	0.398856708532931	0.416054605282544	0.337727874561977
MR-PCA	3-hydroxybutyrate (bhba)	HMDB0000011	4-methyl-2-oxopentanoate	HMDB0000695	met-d-bOHbutyrate	GCST90199655	9:107339744-107915739	0.308168752139412	0.305760251756908	0.313513472294352
MR-PCA	3-hydroxybutyrate (bhba)	HMDB0000011	4-methyl-2-oxopentanoate	HMDB0000695	met-d-bOHbutyrate	GCST90199655	10:113694271-114194271	0.0369990391218341	0.294288409146842	0.899950610018025
MR-PCA	3-hydroxybutyrate (bhba)	HMDB0000011	4-methyl-2-oxopentanoate	HMDB0000695	met-d-bOHbutyrate	GCST90199655	11:116451535-117240760	-0.143685655892916	0.446625044248425	0.747669156370247
MR-PCA	3-hydroxybutyrate (bhba)	HMDB0000011	4-methyl-2-oxopentanoate	HMDB0000695	met-d-bOHbutyrate	GCST90199655	12:122375755-122875755	-0.534430878727273	0.493181061030275	0.2785243098982
MR-PCA	3-hydroxybutyrate (bhba)	HMDB0000011	4-methyl-2-oxopentanoate	HMDB0000695	met-d-bOHbutyrate	GCST90199655	14:94393207-95094947	-0.440512268008464	0.233762175361374	0.0595046311609216
MR-PCA	3-hydroxybutyrate (bhba)	HMDB0000011	4-methyl-2-oxopentanoate	HMDB0000695	met-d-bOHbutyrate	GCST90199655	15:58430643-58980498	0.141876740396501	0.316775814713708	0.654241652054373
MR-PCA	3-hydroxybutyrate (bhba)	HMDB0000011	4-methyl-2-oxopentanoate	HMDB0000695	met-d-bOHbutyrate	GCST90199655	16:71899923-73042963	0.157779733521969	0.323672176685018	0.625926922863237
MR-PCA	3-hydroxybutyrate (bhba)	HMDB0000011	4-methyl-2-oxopentanoate	HMDB0000695	met-d-bOHbutyrate	GCST90199655	17:6935779-7435779	0.92677725826293	0.314315345247252	0.0031925946155254
MR-PCA	3-hydroxybutyrate (bhba)	HMDB0000011	4-methyl-2-oxopentanoate	HMDB0000695	met-d-bOHbutyrate	GCST90199655	19:45161941-45661941	-0.153734928714841	0.319880428231563	0.630799937865413
MR-PCA	glycerophosphorylcholine (gpc)	HMDB0000086	glycerol 3-phosphate	HMDB0000126	GCST90199629	GCST90199638	1:40156715-40656715	0.0820326939106257	0.117235019517327	0.484096823526951
MR-PCA	acetone	HMDB0001659	citrulline	HMDB0000904	met-d-Acetone	bioa_005	1:120074995-120574995	-0.552665299104714	0.284924681136438	0.0524174847248678
MR-PCA	acetone	HMDB0001659	citrulline	HMDB0000904	met-d-Acetone	bioa_005	5:41206969-43455198	0.0449377032851109	0.130321684736895	0.730228658210084
MR-PCA	acetone	HMDB0001659	citrulline	HMDB0000904	met-d-Acetone	bioa_005	8:126241733-126741733	0.0198735212895934	0.36285016675638	0.956321223151199
MR-PCA	acetone	HMDB0001659	citrulline	HMDB0000904	met-d-Acetone	bioa_005	10:135065795-135607239	0.0200180994276029	0.169639228195516	0.906064526117777
MR-PCA	acetone	HMDB0001659	citrulline	HMDB0000904	met-d-Acetone	bioa_005	12:122365033-122865033	-0.147192761335388	0.265847187027743	0.579801750922878
MR-PCA	acetone	HMDB0001659	citrulline	HMDB0000904	met-d-Acetone	bioa_005	13:42058883-42558883	0.477914615326631	0.329499410892657	0.146939674128996
MR-PCA	acetone	HMDB0001659	citrulline	HMDB0000904	met-d-Acetone	bioa_005	19:45929043-46429043	0.295707924336093	0.273665388073114	0.279899303022805
MR-PCA	valine	HMDB0000883	tryptophan	HMDB0000929	M01649	GCST90200441	4:88976422-89476422	-0.263553602582393	0.12496226420464	0.0349389266570479
MR-PCA	glutamine	HMDB0000641	xanthine	HMDB0000292	bioa_006	M03147	2:27200724-28253174	0.315661647457387	0.299942706009143	0.292613096900656
MR-PCA	glutamine	HMDB0000641	xanthine	HMDB0000292	bioa_006	M03147	2:191299636-192089976	0.131062164060987	0.349793373060359	0.707895102016722
MR-PCA	glutamine	HMDB0000641	xanthine	HMDB0000292	bioa_006	M03147	6:20469561-20969561	-0.0017998423605135	0.577397323650594	0.997512866709157
MR-PCA	glutamine	HMDB0000641	xanthine	HMDB0000292	bioa_006	M03147	7:72732874-73232874	0.600668086399929	0.45593971152933	0.187694947686366
MR-PCA	glutamine	HMDB0000641	xanthine	HMDB0000292	bioa_006	M03147	8:17122121-17622121	-0.16583952656517	0.401167055468568	0.67931893247076
MR-PCA	glutamine	HMDB0000641	xanthine	HMDB0000292	bioa_006	M03147	8:134082558-134582558	0.400041457901931	0.443517706939172	0.367070658215046
MR-PCA	glutamine	HMDB0000641	xanthine	HMDB0000292	bioa_006	M03147	9:4032942-4532942	0.319795474858502	0.448090621932498	0.475422095133647
MR-PCA	glutamine	HMDB0000641	xanthine	HMDB0000292	bioa_006	M03147	10:64798306-65565800	0.812209904704583	0.670707692173626	0.225905182150492
MR-PCA	glutamine	HMDB0000641	xanthine	HMDB0000292	bioa_006	M03147	10:99109412-99609412	0.0808502230103387	0.271094353829904	0.765522688852522
MR-PCA	glutamine	HMDB0000641	xanthine	HMDB0000292	bioa_006	M03147	11:8003049-8503049	-0.0406506393434241	0.374840187903364	0.913640389248148
MR-PCA	glutamine	HMDB0000641	xanthine	HMDB0000292	bioa_006	M03147	12:46679007-47711183	0.191093111012381	0.245844214534093	0.436985626576988
MR-PCA	glutamine	HMDB0000641	xanthine	HMDB0000292	bioa_006	M03147	12:56615040-57375879	0.0023544783870587	0.10223817354472	0.981626863539884
MR-PCA	glutamine	HMDB0000641	xanthine	HMDB0000292	bioa_006	M03147	12:59344212-60165849	-0.270658176396672	0.372312879692081	0.467247818280356
MR-PCA	glutamine	HMDB0000641	xanthine	HMDB0000292	bioa_006	M03147	14:100594368-101094368	-0.235396285402183	0.599666332928301	0.694655242551377
MR-PCA	glutamine	HMDB0000641	xanthine	HMDB0000292	bioa_006	M03147	15:58477325-58977325	0.0106667737286598	0.437375115511306	0.980542993506186
MR-PCA	tyrosine	HMDB0000158	methionine	HMDB0000696	M01299	GCST90200391	1:154514715-155014715	0.14566973650621	0.14434018705343	0.312873346025266
MR-PCA	tyrosine	HMDB0000158	methionine	HMDB0000696	M01299	GCST90200391	6:111242119-112061922	0.0288213710356625	0.118072360558147	0.80715397715428
MR-PCA	tyrosine	HMDB0000158	methionine	HMDB0000696	M01299	GCST90200391	16:71357384-72149586	-0.391857023707743	0.123059684286394	0.0014511240204163
MR-PCA	creatine	HMDB0000064	4-methyl-2-oxopentanoate	HMDB0000695	GCST90200323	M22116	2:211290507-211790507	0.0726221449723096	0.0944815454260539	0.442107996119811
MR-PCA	creatine	HMDB0000064	4-methyl-2-oxopentanoate	HMDB0000695	GCST90200323	M22116	15:45404327-45904327	0.425088912018787	0.145040695352515	0.0033806304453147
MR-PCA	kynurenine	HMDB0000684	aspartate	HMDB0000191	M15140	M15996	8:39556267-40056267	-0.0004783796574349	0.140331887481578	0.997280083589939
MR-PCA	kynurenine	HMDB0000684	aspartate	HMDB0000191	M15140	M15996	12:111634608-112134608	0.0315385802590884	0.112538089557589	0.779287203668635
MR-PCA	kynurenine	HMDB0000684	aspartate	HMDB0000191	M15140	M15996	12:112341686-113156415	-0.0378367332164156	0.140469362304817	0.787653180402055
MR-PCA	kynurenine	HMDB0000684	aspartate	HMDB0000191	M15140	M15996	16:87628822-88128822	0.101166914987892	0.0848773837660677	0.233293244822779
MR-PCA	bilirubin (z,z)	HMDB0000054	pyruvate	HMDB0000243	M27716	GCST90200430	2:234140469-234918570	-0.0369474273928209	0.0343598684078996	0.282237037856575
MR-PCA	arginine	HMDB0000517	creatine	HMDB0000064	bioa_002	M27718	2:24182937-24682937	-0.0084189102837697	0.336489890647719	0.980039169207984
MR-PCA	arginine	HMDB0000517	creatine	HMDB0000064	bioa_002	M27718	2:211333022-211833022	-2.10724965621906	0.215379269184959	1.32020435236392e-22
MR-PCA	arginine	HMDB0000517	creatine	HMDB0000064	bioa_002	M27718	2:219037276-219788019	0.286978962162641	0.291075113559816	0.324168685761601
MR-PCA	arginine	HMDB0000517	creatine	HMDB0000064	bioa_002	M27718	4:144583533-145083533	0.0101747620489655	0.24171456930641	0.966423667700855
MR-PCA	arginine	HMDB0000517	creatine	HMDB0000064	bioa_002	M27718	5:177386199-177886199	0.355340040422525	0.250877778954832	0.156662209669585
MR-PCA	arginine	HMDB0000517	creatine	HMDB0000064	bioa_002	M27718	6:131339506-132265729	0.422044655735049	0.142450987439135	0.0030491805487772
MR-PCA	arginine	HMDB0000517	creatine	HMDB0000064	bioa_002	M27718	6:135177817-135677817	-0.0632013021346096	0.316967293661638	0.841954737200705
MR-PCA	arginine	HMDB0000517	creatine	HMDB0000064	bioa_002	M27718	6:139590693-140090693	-0.119891914182221	0.250041100111432	0.631590913766924
MR-PCA	arginine	HMDB0000517	creatine	HMDB0000064	bioa_002	M27718	10:99898951-100398951	0.025886229744374	0.358013113056382	0.9423589820676
MR-PCA	arginine	HMDB0000517	creatine	HMDB0000064	bioa_002	M27718	12:46680313-47435518	0.476484809785657	0.276845946740508	0.0852292382290008
MR-PCA	arginine	HMDB0000517	creatine	HMDB0000064	bioa_002	M27718	16:68076200-68576200	0.159931608735899	0.301690805937212	0.596030390762348
MR-PCA	arginine	HMDB0000517	creatine	HMDB0000064	bioa_002	M27718	19:12757458-13257458	0.0434775368416555	0.174796833988441	0.803568223692641
MR-PCA	asparagine	HMDB0000168	glutamine	HMDB0000641	GCST90200452	bioa_006	11:61850353-62350353	-0.0747661910433174	0.0364904549211002	0.0404694876476124
MR-PCA	asparagine	HMDB0000168	glutamine	HMDB0000641	GCST90200452	bioa_006	14:103842789-104825326	-0.0697309545518319	0.0279317698519346	0.012543464423591
MR-PCA	cortisol	HMDB0000063	cystathionine	HMDB0000099	GCST90200378	GCST90200383	14:94554700-95054700	-0.266224404095937	0.0975796592032097	0.0063665993834893
MR-PCA	citrate	HMDB0000094	taurochenodeoxycholate	HMDB0000951	met-d-Citrate	GCST90200337	1:206967359-207467359	-0.0773964366021927	0.272559108980463	0.776439482615924
MR-PCA	citrate	HMDB0000094	taurochenodeoxycholate	HMDB0000951	met-d-Citrate	GCST90200337	2:6909613-7409613	0.374822595323574	0.333187009282712	0.260605301331177
MR-PCA	citrate	HMDB0000094	taurochenodeoxycholate	HMDB0000951	met-d-Citrate	GCST90200337	2:211290507-211790507	1.12359184778511	0.389327431383314	0.0039019482709055
MR-PCA	citrate	HMDB0000094	taurochenodeoxycholate	HMDB0000951	met-d-Citrate	GCST90200337	2:241907241-242693157	0.268962860322181	0.399551700704526	0.500844490862704
MR-PCA	citrate	HMDB0000094	taurochenodeoxycholate	HMDB0000951	met-d-Citrate	GCST90200337	4:77164144-77664144	-0.4814246039025	0.495002040720069	0.330766587560511
MR-PCA	citrate	HMDB0000094	taurochenodeoxycholate	HMDB0000951	met-d-Citrate	GCST90200337	5:14438417-15122542	-0.0817131140504241	0.132970992588737	0.538872855542308
MR-PCA	citrate	HMDB0000094	taurochenodeoxycholate	HMDB0000951	met-d-Citrate	GCST90200337	5:43252947-44074677	0.0605577547519092	0.323716843691331	0.851605640928306
MR-PCA	citrate	HMDB0000094	taurochenodeoxycholate	HMDB0000951	met-d-Citrate	GCST90200337	5:176569252-177069252	0.123378190485918	0.568049003343252	0.828055301171099
MR-PCA	citrate	HMDB0000094	taurochenodeoxycholate	HMDB0000951	met-d-Citrate	GCST90200337	6:18111878-18611878	-0.0337427093897067	0.358719429864386	0.925058040714555
MR-PCA	citrate	HMDB0000094	taurochenodeoxycholate	HMDB0000951	met-d-Citrate	GCST90200337	6:160159894-160659894	-0.720803707696217	0.322595917700576	0.0254577053224294
MR-PCA	citrate	HMDB0000094	taurochenodeoxycholate	HMDB0000951	met-d-Citrate	GCST90200337	7:72772933-73272933	0.604887585177587	0.354798934915857	0.0882178707875142
MR-PCA	citrate	HMDB0000094	taurochenodeoxycholate	HMDB0000951	met-d-Citrate	GCST90200337	8:126256694-126756694	-0.850900402689118	0.349285110650756	0.0148457634566609
MR-PCA	citrate	HMDB0000094	taurochenodeoxycholate	HMDB0000951	met-d-Citrate	GCST90200337	9:95648531-96148531	-0.068056578926722	0.31983329872488	0.831492589955568
MR-PCA	citrate	HMDB0000094	taurochenodeoxycholate	HMDB0000951	met-d-Citrate	GCST90200337	10:5959218-6459218	0.154681947030134	0.253021134357073	0.540974497510948
MR-PCA	citrate	HMDB0000094	taurochenodeoxycholate	HMDB0000951	met-d-Citrate	GCST90200337	10:64654071-65607438	-0.295012222631924	0.386479971236757	0.445265895770129
MR-PCA	citrate	HMDB0000094	taurochenodeoxycholate	HMDB0000951	met-d-Citrate	GCST90200337	10:94589724-95089724	0.52140264270388	0.394532867408907	0.186311512845619
MR-PCA	citrate	HMDB0000094	taurochenodeoxycholate	HMDB0000951	met-d-Citrate	GCST90200337	11:61356683-61856683	-0.0606380954818684	0.450203947569963	0.892856759073984
MR-PCA	citrate	HMDB0000094	taurochenodeoxycholate	HMDB0000951	met-d-Citrate	GCST90200337	12:20812570-21569526	0.146496425275522	0.366846272553105	0.689642627625433
MR-PCA	citrate	HMDB0000094	taurochenodeoxycholate	HMDB0000951	met-d-Citrate	GCST90200337	12:120844110-121665390	0.182046652015097	0.311813033210536	0.559332860628732
MR-PCA	citrate	HMDB0000094	taurochenodeoxycholate	HMDB0000951	met-d-Citrate	GCST90200337	14:94594947-95094947	0.261327750765672	0.298282264237221	0.380970826939629
MR-PCA	citrate	HMDB0000094	taurochenodeoxycholate	HMDB0000951	met-d-Citrate	GCST90200337	14:102387585-102887585	-0.143531643233664	0.483317065250783	0.766487873863337
MR-PCA	citrate	HMDB0000094	taurochenodeoxycholate	HMDB0000951	met-d-Citrate	GCST90200337	15:42429423-42929423	-0.131264959385913	0.458468138778142	0.77463911849385
MR-PCA	citrate	HMDB0000094	taurochenodeoxycholate	HMDB0000951	met-d-Citrate	GCST90200337	15:43028726-45186579	-0.556284607812491	0.337075413897751	0.0988761024296031
MR-PCA	citrate	HMDB0000094	taurochenodeoxycholate	HMDB0000951	met-d-Citrate	GCST90200337	16:58436602-58936602	-0.423966666217946	0.438755945940487	0.333897739487963
MR-PCA	citrate	HMDB0000094	taurochenodeoxycholate	HMDB0000951	met-d-Citrate	GCST90200337	17:6092241-7020419	0.151357718971856	0.0780889615974473	0.052589935416315
MR-PCA	citrate	HMDB0000094	taurochenodeoxycholate	HMDB0000951	met-d-Citrate	GCST90200337	17:57343504-58184169	0.0437996416018665	0.419338639162203	0.916812773838911
MR-PCA	citrate	HMDB0000094	taurochenodeoxycholate	HMDB0000951	met-d-Citrate	GCST90200337	18:76910235-77410235	-0.259464045509966	0.331598415222748	0.433941538942744
MR-PCA	citrate	HMDB0000094	taurochenodeoxycholate	HMDB0000951	met-d-Citrate	GCST90200337	20:62104494-62604494	-0.191113561924937	0.412293025004716	0.642978648419949
MR-PCA	citrate	HMDB0000094	taurochenodeoxycholate	HMDB0000951	met-d-Citrate	GCST90200337	22:18883605-19740639	0.0587255314485047	0.185112844490447	0.751060137115132
MR-PCA	n-acetylornithine	HMDB0003357	n-acetylglucosaminylasparagine	HMDB0000489	bioa_023	GCST90200316	2:72878681-74437061	0.0694301777271318	0.0240049615927206	0.0038240077098139
MR-PCA	n-acetylornithine	HMDB0003357	n-acetylglucosaminylasparagine	HMDB0000489	bioa_023	GCST90200316	5:950573-1450573	-0.139367842099286	0.236507968810788	0.555677922040629
MR-PCA	n-acetylornithine	HMDB0003357	n-acetylglucosaminylasparagine	HMDB0000489	bioa_023	GCST90200316	17:37301988-37801988	0.18947489310069	0.295562447398424	0.521480117021679
MR-PCA	glycochenodeoxycholate	HMDB0000637	5-oxoproline	HMDB0000267	M32346	M01494	6:156877825-157377825	0.0313844193646719	0.160337574097282	0.844813954656949
MR-PCA	threonine	HMDB0000167	tyrosine	HMDB0000158	bioa_019	GCST90200427	2:27191397-28253174	0.567751203244293	0.181937886213143	0.0018049703450787
MR-PCA	threonine	HMDB0000167	tyrosine	HMDB0000158	bioa_019	GCST90200427	6:126521687-127323798	-0.075075882455054	0.322581878698271	0.815967697458532
MR-PCA	threonine	HMDB0000167	tyrosine	HMDB0000158	bioa_019	GCST90200427	8:74631674-75131674	-0.250478102441475	0.190716251268311	0.189063423619359
MR-PCA	threonine	HMDB0000167	tyrosine	HMDB0000158	bioa_019	GCST90200427	12:46636543-47464292	0.146289470548297	0.152607290371581	0.337759889682364
MR-PCA	threonine	HMDB0000167	tyrosine	HMDB0000158	bioa_019	GCST90200427	12:56615040-57115040	0.476235299688834	0.226437987709353	0.0354517927035666
MR-PCA	threonine	HMDB0000167	tyrosine	HMDB0000158	bioa_019	GCST90200427	12:59727701-60227701	0.82818164835773	0.274919908100289	0.0025915069727589
MR-PCA	threonine	HMDB0000167	tyrosine	HMDB0000158	bioa_019	GCST90200427	16:1654524-2154524	-0.230925749958785	0.218383245056463	0.290313808555505
MR-PCA	threonine	HMDB0000167	tyrosine	HMDB0000158	bioa_019	GCST90200427	20:42792364-43292364	-0.511517823157123	0.276321223746038	0.0641449631036374
MR-PCA	glycine	HMDB0000123	allantoin	HMDB0000462	bioa_008	GCST90200286	1:75967169-76725029	0.467721951737773	0.346889738191044	0.177552164326403
MR-PCA	glycine	HMDB0000123	allantoin	HMDB0000462	bioa_008	GCST90200286	1:120004506-120504506	-0.646556338001032	0.388967720620089	0.096465366575422
MR-PCA	glycine	HMDB0000123	allantoin	HMDB0000462	bioa_008	GCST90200286	2:165258389-165758389	0.0944376616021478	0.494523299415495	0.848551398896712
MR-PCA	glycine	HMDB0000123	allantoin	HMDB0000462	bioa_008	GCST90200286	2:210575251-212439946	-0.0368210291353199	0.0462977914461139	0.426434044359442
MR-PCA	glycine	HMDB0000123	allantoin	HMDB0000462	bioa_008	GCST90200286	3:125660381-126160381	0.0867184120742249	0.193751202401855	0.654459138120964
MR-PCA	glycine	HMDB0000123	allantoin	HMDB0000462	bioa_008	GCST90200286	5:89976061-90476061	-1.0852307786965	0.529088869638259	0.0402541549918282
MR-PCA	glycine	HMDB0000123	allantoin	HMDB0000462	bioa_008	GCST90200286	5:131494202-131994202	0.293442598161633	0.482513438873639	0.543085174943813
MR-PCA	glycine	HMDB0000123	allantoin	HMDB0000462	bioa_008	GCST90200286	6:160525578-161025578	-0.285558969340175	0.458932982393301	0.533794797062343
MR-PCA	glycine	HMDB0000123	allantoin	HMDB0000462	bioa_008	GCST90200286	7:55797215-56297215	-0.232320267256941	0.302256346642818	0.442118940616739
MR-PCA	glycine	HMDB0000123	allantoin	HMDB0000462	bioa_008	GCST90200286	8:8933358-9433358	0.106835364798149	0.265927474879344	0.687870785848707
MR-PCA	glycine	HMDB0000123	allantoin	HMDB0000462	bioa_008	GCST90200286	8:126232077-126732077	0.397242338034963	0.309421719493258	0.19920432628381
MR-PCA	glycine	HMDB0000123	allantoin	HMDB0000462	bioa_008	GCST90200286	9:5720079-6894932	0.0537099911858076	0.175717832377285	0.759863191538169
MR-PCA	glycine	HMDB0000123	allantoin	HMDB0000462	bioa_008	GCST90200286	10:64798306-65575478	-0.12268314338817	0.440620055593761	0.780680026097148
MR-PCA	glycine	HMDB0000123	allantoin	HMDB0000462	bioa_008	GCST90200286	12:46859387-47359387	0.250738286384539	0.380661768367258	0.510094541656255
MR-PCA	glycine	HMDB0000123	allantoin	HMDB0000462	bioa_008	GCST90200286	12:56611458-57111458	0.396334670912933	0.489570545692114	0.418195524731499
MR-PCA	glycine	HMDB0000123	allantoin	HMDB0000462	bioa_008	GCST90200286	15:58217095-58717095	0.659347840108224	0.420190917842201	0.116610074656156
MR-PCA	glycine	HMDB0000123	allantoin	HMDB0000462	bioa_008	GCST90200286	16:80861176-81361176	0.415920278017753	0.224948203512546	0.0644635582041938
MR-PCA	glycine	HMDB0000123	allantoin	HMDB0000462	bioa_008	GCST90200286	17:45188952-45974996	-0.0395947172844361	0.459595108039545	0.931346141506514
MR-PCA	glycine	HMDB0000123	allantoin	HMDB0000462	bioa_008	GCST90200286	19:17984588-18484588	0.330298242713479	0.450489715230294	0.463437560641476
MR-PCA	cysteinylglycine	HMDB0000078	3,7-dimethylurate	HMDB0001982	GCST90200364	GCST90199755	16:15885043-16385043	-0.0995722287584114	0.0997796908442808	0.318317765722004
MR-PCA	cysteinylglycine	HMDB0000078	3,7-dimethylurate	HMDB0001982	GCST90200364	GCST90199755	16:89076223-90262231	0.0243793964861626	0.0707725348734095	0.730488801445885
MR-PCA	cysteinylglycine	HMDB0000078	3,7-dimethylurate	HMDB0001982	GCST90200364	GCST90199755	19:52317323-52817323	-0.202377307351432	0.11522306438467	0.0790208480173808
MR-PCA	caffeine	HMDB0001847	anthranilate	HMDB0001123	M00569	GCST90200324	7:17037106-17537106	0.290325483806606	0.150966195420427	0.0544655017328515
MR-PCA	caffeine	HMDB0001847	anthranilate	HMDB0001123	M00569	GCST90200324	15:74777880-75277880	0.409477869248519	0.167339450548375	0.014405505758182
MR-PCA	isoleucine	HMDB0000172	n-acetylglucosaminylasparagine	HMDB0000489	bioa_010	GCST90200316	2:27480940-27980940	0.784338943291101	0.612178365039733	0.20011423582343
MR-PCA	isoleucine	HMDB0000172	n-acetylglucosaminylasparagine	HMDB0000489	bioa_010	GCST90200316	4:88976422-89476422	0.154088494193661	0.204806087136584	0.451832872964319
MR-PCA	isoleucine	HMDB0000172	n-acetylglucosaminylasparagine	HMDB0000489	bioa_010	GCST90200316	12:56615040-57115040	-0.162269598332756	0.569665112972015	0.775758403598251
MR-PCA	isoleucine	HMDB0000172	n-acetylglucosaminylasparagine	HMDB0000489	bioa_010	GCST90200316	16:70059237-70559237	0.105114279646336	0.328179047808513	0.748744316924691
MR-PCA	citrulline	HMDB0000904	tyrosine	HMDB0000158	M02132	met-d-Tyr	10:97115163-97871266	0.0084193867872539	0.0330975653485973	0.799201344409204
MR-PCA	cystine	HMDB0000192	3-(4-hydroxyphenyl)lactate	HMDB0000755	M31454	GCST90200371	22:24745202-25245202	0.143010115551019	0.0579945699761812	0.0136660895436788
MR-PCA	leucine	HMDB0000687	ornithine	HMDB0000214	M00060	M01493	4:88976422-89476422	0.0018502603990315	0.114339176847573	0.987089029169782
MR-PCA	leucine	HMDB0000687	ornithine	HMDB0000214	M00060	M01493	6:45295851-45795851	0.0559952175059919	0.197757896619743	0.777061586947225
MR-PCA	sphingosine	HMDB0000252	n-acetyl-aspartyl-glutamate (naag)	HMDB0001067	GCST90200385	GCST90200684	3:56598999-57098999	0.0093760261996034	0.0900084648055777	0.917035812629587
MR-PCA	cystine	HMDB0000192	creatinine	HMDB0000562	M31454	M00513	22:24745202-25245202	-0.0318843688993383	0.0630471580116627	0.613051442585837
MR-PCA	4-hydroxyphenylpyruvate	HMDB0000707	glycerophosphorylcholine (gpc)	HMDB0000086	GCST90200300	GCST90199629	11:63046797-63546797	-0.183417264130686	0.0971981251949685	0.0591542346108409
MR-PCA	4-hydroxyphenylpyruvate	HMDB0000707	glycerophosphorylcholine (gpc)	HMDB0000086	GCST90200300	GCST90199629	12:122051275-122551275	0.24166645104423	0.107529468416587	0.0246116701830482
MR-PCA	1-methylxanthine	HMDB0010738	n-palmitoyl-sphinganine (d18:0/16:0)	HMDB11760	M34389	GCST90200064	8:18010431-18510431	-0.0022678106792214	0.0563083090454929	0.967873976284033
MR-PCA	arachidonate (20:4n6)	HMDB0001043	citrulline	HMDB0000904	GCST90200358	GCST90200403	11:61052244-62029047	-0.0791916838810588	0.0489845372429814	0.105950185245223
MR-PCA	glycine	HMDB0000123	n-stearoyl-sphingosine (d18:1/18:0)*	HMDB0004950	bioa_008	GCST90200341	1:75967169-76725029	0.214884757088059	0.346861680343252	0.535579529613641
MR-PCA	glycine	HMDB0000123	n-stearoyl-sphingosine (d18:1/18:0)*	HMDB0004950	bioa_008	GCST90200341	1:120004506-120504506	-0.590560314499508	0.388992299145658	0.128969037160292
MR-PCA	glycine	HMDB0000123	n-stearoyl-sphingosine (d18:1/18:0)*	HMDB0004950	bioa_008	GCST90200341	2:165258389-165758389	-1.00401525897199	0.494345503201629	0.0422550885917429
MR-PCA	glycine	HMDB0000123	n-stearoyl-sphingosine (d18:1/18:0)*	HMDB0004950	bioa_008	GCST90200341	2:210575251-212439946	0.0699796845874205	0.0462724603292466	0.130447434474362
MR-PCA	glycine	HMDB0000123	n-stearoyl-sphingosine (d18:1/18:0)*	HMDB0004950	bioa_008	GCST90200341	3:125660381-126160381	-0.477071851954762	0.193712277330286	0.0137862237751142
MR-PCA	glycine	HMDB0000123	n-stearoyl-sphingosine (d18:1/18:0)*	HMDB0004950	bioa_008	GCST90200341	5:89976061-90476061	0.630924787978244	0.529099243821731	0.233084552605397
MR-PCA	glycine	HMDB0000123	n-stearoyl-sphingosine (d18:1/18:0)*	HMDB0004950	bioa_008	GCST90200341	5:131494202-131994202	-0.485280224895816	0.482450341854215	0.314480203664164
MR-PCA	glycine	HMDB0000123	n-stearoyl-sphingosine (d18:1/18:0)*	HMDB0004950	bioa_008	GCST90200341	6:160525578-161025578	-1.03193257505913	0.458806802925184	0.0245019487579057
MR-PCA	glycine	HMDB0000123	n-stearoyl-sphingosine (d18:1/18:0)*	HMDB0004950	bioa_008	GCST90200341	7:55797215-56297215	0.715830665003297	0.302202688554543	0.0178502221011606
MR-PCA	glycine	HMDB0000123	n-stearoyl-sphingosine (d18:1/18:0)*	HMDB0004950	bioa_008	GCST90200341	8:8933358-9433358	-0.265505215631364	0.265888133346128	0.318007956026207
MR-PCA	glycine	HMDB0000123	n-stearoyl-sphingosine (d18:1/18:0)*	HMDB0004950	bioa_008	GCST90200341	8:126232077-126732077	-0.0678505058138792	0.30941257350275	0.826425604829669
MR-PCA	glycine	HMDB0000123	n-stearoyl-sphingosine (d18:1/18:0)*	HMDB0004950	bioa_008	GCST90200341	9:5720079-6894932	0.141546251522071	0.175693281183627	0.420448102599687
MR-PCA	glycine	HMDB0000123	n-stearoyl-sphingosine (d18:1/18:0)*	HMDB0004950	bioa_008	GCST90200341	10:64798306-65575478	2.00072877774087	0.440305801977477	5.52090275660564e-06
MR-PCA	glycine	HMDB0000123	n-stearoyl-sphingosine (d18:1/18:0)*	HMDB0004950	bioa_008	GCST90200341	12:46859387-47359387	-0.0738054875075441	0.380585861290231	0.84623383790129
MR-PCA	glycine	HMDB0000123	n-stearoyl-sphingosine (d18:1/18:0)*	HMDB0004950	bioa_008	GCST90200341	12:56611458-57111458	0.390478149032444	0.48951400633869	0.425053110379561
MR-PCA	glycine	HMDB0000123	n-stearoyl-sphingosine (d18:1/18:0)*	HMDB0004950	bioa_008	GCST90200341	15:58217095-58717095	-0.0930012734891677	0.420160706052152	0.824822327713694
MR-PCA	glycine	HMDB0000123	n-stearoyl-sphingosine (d18:1/18:0)*	HMDB0004950	bioa_008	GCST90200341	16:80861176-81361176	-0.0195492859316522	0.224927219596545	0.930740007059326
MR-PCA	glycine	HMDB0000123	n-stearoyl-sphingosine (d18:1/18:0)*	HMDB0004950	bioa_008	GCST90200341	17:45188952-45974996	-0.824031387450348	0.459456002928159	0.0728940376951686
MR-PCA	glycine	HMDB0000123	n-stearoyl-sphingosine (d18:1/18:0)*	HMDB0004950	bioa_008	GCST90200341	19:17984588-18484588	-0.173063812580261	0.450428019436766	0.700814805421767
MR-PCA	tyrosine	HMDB0000158	sarcosine	HMDB0000271	bioa_021	GCST90200291	4:99820973-100320973	-0.300051069643425	0.551746325210255	0.586564866748511
MR-PCA	tyrosine	HMDB0000158	sarcosine	HMDB0000271	bioa_021	GCST90200291	6:111242119-112017012	-0.11043338643665	0.141133744233503	0.433936471390911
MR-PCA	tyrosine	HMDB0000158	sarcosine	HMDB0000271	bioa_021	GCST90200291	6:112114361-112614361	-0.54304690730333	0.400419577286167	0.175037228848012
MR-PCA	tyrosine	HMDB0000158	sarcosine	HMDB0000271	bioa_021	GCST90200291	7:27926305-28426305	-0.2085918441353	0.469439127572352	0.656794842115058
MR-PCA	tyrosine	HMDB0000158	sarcosine	HMDB0000271	bioa_021	GCST90200291	10:64816186-65575478	0.19180180804232	0.575219247692428	0.738801252165396
MR-PCA	tyrosine	HMDB0000158	sarcosine	HMDB0000271	bioa_021	GCST90200291	11:61310081-61810081	0.733215683702344	0.438322623326355	0.0943713477022774
MR-PCA	tyrosine	HMDB0000158	sarcosine	HMDB0000271	bioa_021	GCST90200291	12:46678393-47435518	0.0363735110701653	0.394759505160548	0.926586062997099
MR-PCA	tyrosine	HMDB0000158	sarcosine	HMDB0000271	bioa_021	GCST90200291	12:56615040-57115040	0.458974187949835	0.355233464260555	0.196344908084072
MR-PCA	tyrosine	HMDB0000158	sarcosine	HMDB0000271	bioa_021	GCST90200291	12:57594049-58094049	0.531254068657876	0.496454879048387	0.284576381905543
MR-PCA	tyrosine	HMDB0000158	sarcosine	HMDB0000271	bioa_021	GCST90200291	12:59727701-60227701	-0.257076960957494	0.42995786559772	0.549898662356371
MR-PCA	tyrosine	HMDB0000158	sarcosine	HMDB0000271	bioa_021	GCST90200291	12:120845172-121674861	-0.164932112242024	0.395835300374228	0.676920876810275
MR-PCA	tyrosine	HMDB0000158	sarcosine	HMDB0000271	bioa_021	GCST90200291	12:122092964-122592964	-0.456358174058804	0.449186892381212	0.309646040092801
MR-PCA	tyrosine	HMDB0000158	sarcosine	HMDB0000271	bioa_021	GCST90200291	15:60649639-61149639	0.0622221292261942	0.532541316732607	0.906986842754474
MR-PCA	tyrosine	HMDB0000158	sarcosine	HMDB0000271	bioa_021	GCST90200291	16:71153235-72438683	0.0539875019649263	0.193823997760171	0.780598791938114
MR-PCA	alanine	HMDB0000161	citrate	HMDB0000094	bioa_001	met-d-Citrate	1:206985954-207485954	1.19978630940471	0.0882136580551549	3.954643762959e-42
MR-PCA	alanine	HMDB0000161	citrate	HMDB0000094	bioa_001	met-d-Citrate	2:27143030-28594285	-0.126432861718255	0.0707225469209858	0.0738194812459167
MR-PCA	alanine	HMDB0000161	citrate	HMDB0000094	bioa_001	met-d-Citrate	2:64958074-65458074	0.10052509648902	0.0714642309842616	0.15953146469166
MR-PCA	alanine	HMDB0000161	citrate	HMDB0000094	bioa_001	met-d-Citrate	3:71155270-71655270	0.0276004064073107	0.131696253003679	0.833998420317939
MR-PCA	alanine	HMDB0000161	citrate	HMDB0000094	bioa_001	met-d-Citrate	4:88976422-89476422	0.0409965670751688	0.110225361532378	0.70994193947122
MR-PCA	alanine	HMDB0000161	citrate	HMDB0000094	bioa_001	met-d-Citrate	7:72732874-73232874	1.18837621541756	0.116588827091055	2.13342901530484e-24
MR-PCA	alanine	HMDB0000161	citrate	HMDB0000094	bioa_001	met-d-Citrate	8:145568681-146068681	-0.12397666514846	0.131218628211679	0.344755912761926
MR-PCA	alanine	HMDB0000161	citrate	HMDB0000094	bioa_001	met-d-Citrate	9:4040541-4540541	0.112044091657282	0.117866192843529	0.341805362897846
MR-PCA	alanine	HMDB0000161	citrate	HMDB0000094	bioa_001	met-d-Citrate	11:116336283-116836283	-0.0432762434620916	0.105213496762907	0.680839104955496
MR-PCA	alanine	HMDB0000161	citrate	HMDB0000094	bioa_001	met-d-Citrate	12:46636543-47713425	0.124615392977288	0.0509144597822565	0.014383346467355
MR-PCA	alanine	HMDB0000161	citrate	HMDB0000094	bioa_001	met-d-Citrate	12:56615040-57115040	0.125698076455441	0.0675407004435254	0.0627340724109135
MR-PCA	alanine	HMDB0000161	citrate	HMDB0000094	bioa_001	met-d-Citrate	12:59727701-60227701	0.0498286695040934	0.0918340295500619	0.587408800494114
MR-PCA	alanine	HMDB0000161	citrate	HMDB0000094	bioa_001	met-d-Citrate	14:75116447-75616447	-0.21187706354615	0.135998846083687	0.119249178069767
MR-PCA	alanine	HMDB0000161	citrate	HMDB0000094	bioa_001	met-d-Citrate	16:69621701-70931491	0.122671155046677	0.0612519567531905	0.0452062353492107
MR-PCA	alanine	HMDB0000161	citrate	HMDB0000094	bioa_001	met-d-Citrate	17:40568584-41068584	0.593727194387764	0.151662196330191	9.04791060754853e-05
MR-PCA	alanine	HMDB0000161	citrate	HMDB0000094	bioa_001	met-d-Citrate	22:18906543-19406543	-1.86247499845984	0.115551960564156	1.90454392516666e-58
MR-PCA	eicosapentaenoate (epa; 20:5n3)	HMDB0001999	phosphate	HMDB0001429	M18467	M11438	11:61330635-61830635	0.178946847941674	0.0981301292537424	0.0682175862825215
MR-PCA	arginine	HMDB0000517	phenylalanine	HMDB0000159	bioa_002	M00064	2:24182937-24682937	0.143712565065109	0.336908503529774	0.669697948049504
MR-PCA	arginine	HMDB0000517	phenylalanine	HMDB0000159	bioa_002	M00064	2:211333022-211833022	0.507581830943364	0.215903337966365	0.0187246458888525
MR-PCA	arginine	HMDB0000517	phenylalanine	HMDB0000159	bioa_002	M00064	2:219037276-219788019	0.410601590950485	0.29144214123952	0.158876147313552
MR-PCA	arginine	HMDB0000517	phenylalanine	HMDB0000159	bioa_002	M00064	4:144583533-145083533	-0.0797226429258577	0.242030424892998	0.741860171930023
MR-PCA	arginine	HMDB0000517	phenylalanine	HMDB0000159	bioa_002	M00064	5:177386199-177886199	-0.334845585456019	0.251223486342006	0.182577948016598
MR-PCA	arginine	HMDB0000517	phenylalanine	HMDB0000159	bioa_002	M00064	6:131339506-132265729	-0.133414553106452	0.142671031497266	0.349726395086425
MR-PCA	arginine	HMDB0000517	phenylalanine	HMDB0000159	bioa_002	M00064	6:135177817-135677817	0.741835740415093	0.317242868092164	0.0193673217012028
MR-PCA	arginine	HMDB0000517	phenylalanine	HMDB0000159	bioa_002	M00064	6:139590693-140090693	0.344515728681249	0.250349486221637	0.168778557383224
MR-PCA	arginine	HMDB0000517	phenylalanine	HMDB0000159	bioa_002	M00064	10:99898951-100398951	0.161789051744826	0.358469523577452	0.651749712435484
MR-PCA	arginine	HMDB0000517	phenylalanine	HMDB0000159	bioa_002	M00064	12:46680313-47435518	0.181233976407359	0.277211814676486	0.513257188420314
MR-PCA	arginine	HMDB0000517	phenylalanine	HMDB0000159	bioa_002	M00064	16:68076200-68576200	0.139364418964268	0.302088525604055	0.644557306652474
MR-PCA	arginine	HMDB0000517	phenylalanine	HMDB0000159	bioa_002	M00064	19:12757458-13257458	-0.0339092122655208	0.175234254392686	0.846561221064446
MR-PCA	creatine	HMDB0000064	4-hydroxyphenylpyruvate	HMDB0000707	M27718	GCST90200300	2:211346498-211846498	-0.0553785882117069	0.0869999053631734	0.524427001208574
MR-PCA	cholesterol	HMDB0000067	cortisone	HMDB0002802	M00063	GCST90200360	1:109571511-110071511	-0.0190427204950383	0.152922217727254	0.900899186210317
MR-PCA	mannose	HMDB0000169	cortisol	HMDB0000063	M00584	GCST90200378	2:27182547-28770083	0.0090192189681542	0.0609287150098056	0.882319852994138
MR-PCA	cholesterol	HMDB0000067	myo-inositol	HMDB0000211	M00063	GCST90200401	1:109571511-110071511	0.0516905564789793	0.152549633471139	0.734727112130971
MR-PCA	mannose	HMDB0000169	cytosine	HMDB0000630	M00584	GCST90200433	2:27182547-28770083	0.0720509217399921	0.0659595758753371	0.274679430754726
MR-PCA	retinol (vitamin a)	HMDB0000305	cytosine	HMDB0000630	GCST90200405	GCST90200433	18:28939457-29439457	-0.0173567664229643	0.10983848686973	0.874440402459053
MR-PCA	retinol (vitamin a)	HMDB0000305	cytosine	HMDB0000630	GCST90200405	GCST90200433	20:38915692-39415692	0.0418593655561372	0.105428768302981	0.691338471855973
MR-PCA	glycerophosphorylcholine (gpc)	HMDB0000086	leucine	HMDB0000687	GCST90199629	bioa_011	1:40156715-40656715	-0.0004910391830619	0.0435267518762525	0.990999000482895
MR-PCA	5-acetylamino-6-formylamino-3-methyluracil	HMDB0011105	allantoin	HMDB0000462	GCST90200680	M01107	8:17743764-18765840	0.0010518795367955	0.0401274408726397	0.979087070690969
MR-PCA	glutamine	HMDB0000641	flavin adenine dinucleotide (fad)	HMDB0001248	met-d-Gln	GCST90200376	1:213912734-214412734	0.430703194088621	0.365343370605519	0.238438112764563
MR-PCA	glutamine	HMDB0000641	flavin adenine dinucleotide (fad)	HMDB0001248	met-d-Gln	GCST90200376	2:26939063-28767861	-0.172091255008959	0.261415298717026	0.510341534693386
MR-PCA	glutamine	HMDB0000641	flavin adenine dinucleotide (fad)	HMDB0001248	met-d-Gln	GCST90200376	2:190998205-192033792	0.490158893365304	0.273809143579163	0.0734301205072739
MR-PCA	glutamine	HMDB0000641	flavin adenine dinucleotide (fad)	HMDB0001248	met-d-Gln	GCST90200376	2:211168890-211668890	-0.526970070244767	0.407640579101103	0.196103724427945
MR-PCA	glutamine	HMDB0000641	flavin adenine dinucleotide (fad)	HMDB0001248	met-d-Gln	GCST90200376	3:38941335-39441335	-0.706743569923107	0.588735411645128	0.229967161840905
MR-PCA	glutamine	HMDB0000641	flavin adenine dinucleotide (fad)	HMDB0001248	met-d-Gln	GCST90200376	3:52085887-52937605	0.712100631276055	0.588602245626076	0.226349363864272
MR-PCA	glutamine	HMDB0000641	flavin adenine dinucleotide (fad)	HMDB0001248	met-d-Gln	GCST90200376	3:121763465-122263465	-0.732160742852071	0.528526270448559	0.165964628183522
MR-PCA	glutamine	HMDB0000641	flavin adenine dinucleotide (fad)	HMDB0001248	met-d-Gln	GCST90200376	3:159689586-160441236	0.244777104891804	0.387379375564131	0.527465588206858
MR-PCA	glutamine	HMDB0000641	flavin adenine dinucleotide (fad)	HMDB0001248	met-d-Gln	GCST90200376	4:17991903-18491903	-0.166746781845177	0.426759036503356	0.695998166446421
MR-PCA	glutamine	HMDB0000641	flavin adenine dinucleotide (fad)	HMDB0001248	met-d-Gln	GCST90200376	5:55611894-56111894	-0.0641327841403293	0.390526782816173	0.869556997901402
MR-PCA	glutamine	HMDB0000641	flavin adenine dinucleotide (fad)	HMDB0001248	met-d-Gln	GCST90200376	5:127968645-128468645	0.0521309076316627	0.534433592100016	0.922294219529669
MR-PCA	glutamine	HMDB0000641	flavin adenine dinucleotide (fad)	HMDB0001248	met-d-Gln	GCST90200376	5:174698943-175198943	-0.323187087138123	0.328048658982223	0.324535499194337
MR-PCA	glutamine	HMDB0000641	flavin adenine dinucleotide (fad)	HMDB0001248	met-d-Gln	GCST90200376	6:20425792-20925792	0.296480552002643	0.518999589828829	0.567827530259562
MR-PCA	glutamine	HMDB0000641	flavin adenine dinucleotide (fad)	HMDB0001248	met-d-Gln	GCST90200376	6:56020405-56520405	-0.543609367201923	0.557267607815766	0.329316914064752
MR-PCA	glutamine	HMDB0000641	flavin adenine dinucleotide (fad)	HMDB0001248	met-d-Gln	GCST90200376	6:126492728-127693092	-0.100103365447145	0.369739783915047	0.786590975773556
MR-PCA	glutamine	HMDB0000641	flavin adenine dinucleotide (fad)	HMDB0001248	met-d-Gln	GCST90200376	6:131635614-132135614	-0.154006970785014	0.476885022406045	0.746737948156201
MR-PCA	glutamine	HMDB0000641	flavin adenine dinucleotide (fad)	HMDB0001248	met-d-Gln	GCST90200376	7:1635600-2135600	-0.642795196572917	0.719099011951532	0.371380911837463
MR-PCA	glutamine	HMDB0000641	flavin adenine dinucleotide (fad)	HMDB0001248	met-d-Gln	GCST90200376	7:72772933-73272933	-0.694143539206968	0.33761101904636	0.0397781527449838
MR-PCA	glutamine	HMDB0000641	flavin adenine dinucleotide (fad)	HMDB0001248	met-d-Gln	GCST90200376	8:17124777-17669461	0.0742019883321531	0.324422491756136	0.819086366915983
MR-PCA	glutamine	HMDB0000641	flavin adenine dinucleotide (fad)	HMDB0001248	met-d-Gln	GCST90200376	8:126231747-126731747	-0.822891696134816	0.448606774977822	0.0666054102390012
MR-PCA	glutamine	HMDB0000641	flavin adenine dinucleotide (fad)	HMDB0001248	met-d-Gln	GCST90200376	9:4040541-4540541	-0.237817747522623	0.376833487623105	0.527978379584479
MR-PCA	glutamine	HMDB0000641	flavin adenine dinucleotide (fad)	HMDB0001248	met-d-Gln	GCST90200376	9:21884172-22384172	-0.176650695071835	0.427931709588896	0.679752320410333
MR-PCA	glutamine	HMDB0000641	flavin adenine dinucleotide (fad)	HMDB0001248	met-d-Gln	GCST90200376	10:22676227-23176227	1.16822211433393	0.630154609087901	0.0637583536995069
MR-PCA	glutamine	HMDB0000641	flavin adenine dinucleotide (fad)	HMDB0001248	met-d-Gln	GCST90200376	10:98828483-99609412	-0.0351317842766313	0.218805088390925	0.872438380077973
MR-PCA	glutamine	HMDB0000641	flavin adenine dinucleotide (fad)	HMDB0001248	met-d-Gln	GCST90200376	10:114535278-115035278	-0.160568548219205	0.560215720672438	0.774403957254378
MR-PCA	glutamine	HMDB0000641	flavin adenine dinucleotide (fad)	HMDB0001248	met-d-Gln	GCST90200376	11:8005408-8505408	0.229124359074604	0.272139344404999	0.399822856601024
MR-PCA	glutamine	HMDB0000641	flavin adenine dinucleotide (fad)	HMDB0001248	met-d-Gln	GCST90200376	11:73860169-74360169	0.284771107958282	0.589620568293399	0.629114554271901
MR-PCA	glutamine	HMDB0000641	flavin adenine dinucleotide (fad)	HMDB0001248	met-d-Gln	GCST90200376	12:4051876-4551876	0.558380300456745	0.413978866772282	0.177396864790257
MR-PCA	glutamine	HMDB0000641	flavin adenine dinucleotide (fad)	HMDB0001248	met-d-Gln	GCST90200376	12:46377388-47736079	0.291030653359165	0.234849617133127	0.215263545853343
MR-PCA	glutamine	HMDB0000641	flavin adenine dinucleotide (fad)	HMDB0001248	met-d-Gln	GCST90200376	12:55949170-57674145	-0.158097149178974	0.0916175597743858	0.0844156894472767
MR-PCA	glutamine	HMDB0000641	flavin adenine dinucleotide (fad)	HMDB0001248	met-d-Gln	GCST90200376	12:57753270-58582050	0.17277243752077	0.31496527897174	0.583318156469534
MR-PCA	glutamine	HMDB0000641	flavin adenine dinucleotide (fad)	HMDB0001248	met-d-Gln	GCST90200376	12:59330993-60240767	-0.0775812616125449	0.298583924757974	0.794994390989609
MR-PCA	glutamine	HMDB0000641	flavin adenine dinucleotide (fad)	HMDB0001248	met-d-Gln	GCST90200376	14:21242229-21782312	-0.0600316314892497	0.245464924591288	0.806794837518694
MR-PCA	glutamine	HMDB0000641	flavin adenine dinucleotide (fad)	HMDB0001248	met-d-Gln	GCST90200376	14:74940531-75440531	0.389111902836864	0.544123796491673	0.474537061501548
MR-PCA	glutamine	HMDB0000641	flavin adenine dinucleotide (fad)	HMDB0001248	met-d-Gln	GCST90200376	14:94594947-95094947	0.260537683183078	0.351462234014758	0.458513753721479
MR-PCA	glutamine	HMDB0000641	flavin adenine dinucleotide (fad)	HMDB0001248	met-d-Gln	GCST90200376	14:100545139-101045139	0.254418577220771	0.443729545122658	0.566398213859474
MR-PCA	glutamine	HMDB0000641	flavin adenine dinucleotide (fad)	HMDB0001248	met-d-Gln	GCST90200376	16:70118909-70618909	-0.913083718208401	0.576814124108634	0.113426617282999
MR-PCA	glutamine	HMDB0000641	flavin adenine dinucleotide (fad)	HMDB0001248	met-d-Gln	GCST90200376	17:6935779-7435779	0.206638654335356	0.367827378434255	0.574264827852876
MR-PCA	glutamine	HMDB0000641	flavin adenine dinucleotide (fad)	HMDB0001248	met-d-Gln	GCST90200376	17:25345818-25845818	0.62844544363025	0.500280956319121	0.209048896258966
MR-PCA	glutamine	HMDB0000641	flavin adenine dinucleotide (fad)	HMDB0001248	met-d-Gln	GCST90200376	18:31306350-31806350	0.509067150301996	0.568348385357332	0.370415358890897
MR-PCA	glutamine	HMDB0000641	flavin adenine dinucleotide (fad)	HMDB0001248	met-d-Gln	GCST90200376	22:44074730-44574730	0.627409595705213	0.485120821202732	0.195905298390627
MR-PCA	glycerophosphorylcholine (gpc)	HMDB0000086	n-acetylornithine	HMDB0003357	GCST90199629	M15630	1:40156715-40656715	0.110638479057697	0.151146712035746	0.46417225931939
MR-PCA	orotate	HMDB0000226	urea	HMDB0000294	GCST90200392	GCST90200417	3:123305909-124961335	0.0038028498702554	0.0317291783814273	0.904599280645872
MR-PCA	orotate	HMDB0000226	urea	HMDB0000294	GCST90200392	GCST90200417	7:32831514-33590783	-0.0411526959611482	0.0464909055929464	0.376060993963991
MR-PCA	alanine	HMDB0000161	inosine	HMDB0000195	met-d-Ala	GCST90200394	1:206970800-207470800	0.0535983565502606	0.427065018797962	0.900124579981301
MR-PCA	alanine	HMDB0000161	inosine	HMDB0000195	met-d-Ala	GCST90200394	2:27480940-28253616	0.2520070205664	0.450212628142905	0.575649211925292
MR-PCA	alanine	HMDB0000161	inosine	HMDB0000195	met-d-Ala	GCST90200394	2:64970910-65916674	0.124194050102723	0.303909945446132	0.682793510831447
MR-PCA	alanine	HMDB0000161	inosine	HMDB0000195	met-d-Ala	GCST90200394	2:211290507-211790507	0.303340636458847	0.577670578757632	0.599506678081241
MR-PCA	alanine	HMDB0000161	inosine	HMDB0000195	met-d-Ala	GCST90200394	3:122879946-123379946	-0.664428072089139	0.547683214006835	0.225068162452197
MR-PCA	alanine	HMDB0000161	inosine	HMDB0000195	met-d-Ala	GCST90200394	3:159754026-160551365	-0.163923133090486	0.465913403309546	0.724964437840251
MR-PCA	alanine	HMDB0000161	inosine	HMDB0000195	met-d-Ala	GCST90200394	4:88958565-89458565	0.311384730893045	0.454764045290705	0.493522438791245
MR-PCA	alanine	HMDB0000161	inosine	HMDB0000195	met-d-Ala	GCST90200394	5:35692098-36469710	0.376864182095855	0.501448058603454	0.452320649398107
MR-PCA	alanine	HMDB0000161	inosine	HMDB0000195	met-d-Ala	GCST90200394	6:20453952-20953952	-0.270568315858731	0.568138347725386	0.633905776258246
MR-PCA	alanine	HMDB0000161	inosine	HMDB0000195	met-d-Ala	GCST90200394	7:94972201-95472201	-0.203614951208994	0.468324438703444	0.663727003308706
MR-PCA	alanine	HMDB0000161	inosine	HMDB0000195	met-d-Ala	GCST90200394	8:17128898-17669461	-0.10063517112697	0.441058072520081	0.819515932248831
MR-PCA	alanine	HMDB0000161	inosine	HMDB0000195	met-d-Ala	GCST90200394	8:49725746-50225746	0.031522621337735	0.704075211111657	0.964289308395872
MR-PCA	alanine	HMDB0000161	inosine	HMDB0000195	met-d-Ala	GCST90200394	8:117935733-118435733	-0.192929711450225	0.52134019351013	0.711334127243498
MR-PCA	alanine	HMDB0000161	inosine	HMDB0000195	met-d-Ala	GCST90200394	8:145497920-145997920	0.0672738631277691	0.62688175240098	0.914539024406892
MR-PCA	alanine	HMDB0000161	inosine	HMDB0000195	met-d-Ala	GCST90200394	9:4033137-4533137	-0.2739124215791	0.469124692518343	0.55930119888539
MR-PCA	alanine	HMDB0000161	inosine	HMDB0000195	met-d-Ala	GCST90200394	11:8005408-8505408	0.138423934513133	0.351392941193124	0.69363332334765
MR-PCA	alanine	HMDB0000161	inosine	HMDB0000195	met-d-Ala	GCST90200394	12:4040249-4540249	-0.1958937239758	0.410795864412783	0.633459029413894
MR-PCA	alanine	HMDB0000161	inosine	HMDB0000195	met-d-Ala	GCST90200394	12:45894827-46394827	0.117483682829962	0.486207449341587	0.809064679683907
MR-PCA	alanine	HMDB0000161	inosine	HMDB0000195	met-d-Ala	GCST90200394	12:46544011-47796599	-0.14304127608117	0.257016555837405	0.577838348616983
MR-PCA	alanine	HMDB0000161	inosine	HMDB0000195	met-d-Ala	GCST90200394	12:56109642-56609642	0.669186283126503	0.45850784106602	0.144431086298776
MR-PCA	alanine	HMDB0000161	inosine	HMDB0000195	met-d-Ala	GCST90200394	12:56610577-57110577	0.273860943115464	0.302500592928782	0.365293946941085
MR-PCA	alanine	HMDB0000161	inosine	HMDB0000195	met-d-Ala	GCST90200394	12:59740767-60240767	-0.165896518424344	0.479656437303248	0.729443946345155
MR-PCA	alanine	HMDB0000161	inosine	HMDB0000195	met-d-Ala	GCST90200394	12:122367989-122867989	0.303408966581226	0.574900721341014	0.597666693632857
MR-PCA	alanine	HMDB0000161	inosine	HMDB0000195	met-d-Ala	GCST90200394	12:132815816-133315816	0.777740823676167	0.510584300632582	0.127699458927148
MR-PCA	alanine	HMDB0000161	inosine	HMDB0000195	met-d-Ala	GCST90200394	16:69383883-70933639	0.306724633467523	0.266004572329865	0.248877424551537
MR-PCA	alanine	HMDB0000161	inosine	HMDB0000195	met-d-Ala	GCST90200394	16:70994871-71494871	-0.696661319841341	0.437802249089164	0.111548961465672
MR-PCA	alanine	HMDB0000161	inosine	HMDB0000195	met-d-Ala	GCST90200394	17:79391534-79891534	0.319605085590663	0.560831060667965	0.568760686289711
MR-PCA	alanine	HMDB0000161	inosine	HMDB0000195	met-d-Ala	GCST90200394	21:32796216-33296216	0.849168667672169	0.708699460312904	0.230836433560019
MR-PCA	alanine	HMDB0000161	inosine	HMDB0000195	met-d-Ala	GCST90200394	22:18934095-19434095	0.278031654283346	0.577845249362238	0.630408156798144
MR-PCA	phosphate	HMDB0001429	3-methyl-2-oxobutyrate	HMDB0000019	GCST90200393	GCST90199677	1:21570042-22070042	0.0156309644712662	0.0810762993693484	0.847120878273805
MR-PCA	creatinine	HMDB0000562	dihydroorotate	HMDB03349	met-d-Creatinine	GCST90200444	1:62775942-63275942	1.13831723536339	0.414117562829626	0.0059817889901625
MR-PCA	creatinine	HMDB0000562	dihydroorotate	HMDB03349	met-d-Creatinine	GCST90200444	1:78344069-78844069	-0.392494040914182	0.490536305053686	0.423634032016541
MR-PCA	creatinine	HMDB0000562	dihydroorotate	HMDB03349	met-d-Creatinine	GCST90200444	1:113008681-113508681	0.090642338946323	0.335287484865234	0.786897042439213
MR-PCA	creatinine	HMDB0000562	dihydroorotate	HMDB03349	met-d-Creatinine	GCST90200444	1:150079982-151190625	0.133230635416719	0.348433029151232	0.70218630495155
MR-PCA	creatinine	HMDB0000562	dihydroorotate	HMDB03349	met-d-Creatinine	GCST90200444	1:243202864-243702864	0.619563989427715	0.659455181011855	0.347469542266807
MR-PCA	creatinine	HMDB0000562	dihydroorotate	HMDB03349	met-d-Creatinine	GCST90200444	2:15538692-16038692	0.932685714416705	0.370419176725366	0.0118050256447567
MR-PCA	creatinine	HMDB0000562	dihydroorotate	HMDB03349	met-d-Creatinine	GCST90200444	2:18426203-18926203	-0.174127120808541	0.392458596342265	0.657271947533952
MR-PCA	creatinine	HMDB0000562	dihydroorotate	HMDB03349	met-d-Creatinine	GCST90200444	2:73303397-74097901	0.291657281088739	0.506075570456711	0.564404504306516
MR-PCA	creatinine	HMDB0000562	dihydroorotate	HMDB03349	met-d-Creatinine	GCST90200444	2:121056440-121556440	0.15104825886592	0.300275025531032	0.61494104299744
MR-PCA	creatinine	HMDB0000562	dihydroorotate	HMDB03349	met-d-Creatinine	GCST90200444	2:148593372-149093372	0.180448761954827	0.569365921337431	0.751297223602239
MR-PCA	creatinine	HMDB0000562	dihydroorotate	HMDB03349	met-d-Creatinine	GCST90200444	2:176734544-177234544	0.138904392205423	0.372833633045478	0.709472965536635
MR-PCA	creatinine	HMDB0000562	dihydroorotate	HMDB03349	met-d-Creatinine	GCST90200444	2:211293055-211793055	-0.928461325950048	0.316306907967564	0.0033320613325355
MR-PCA	creatinine	HMDB0000562	dihydroorotate	HMDB03349	met-d-Creatinine	GCST90200444	2:217394852-217894852	0.257423423620992	0.372679375719088	0.489730850366702
MR-PCA	creatinine	HMDB0000562	dihydroorotate	HMDB03349	met-d-Creatinine	GCST90200444	2:220108198-220608198	0.0712188044293317	0.435284658634986	0.870034769088034
MR-PCA	creatinine	HMDB0000562	dihydroorotate	HMDB03349	met-d-Creatinine	GCST90200444	3:38187471-38687471	-0.0288905284425232	0.389632012838225	0.940892430001137
MR-PCA	creatinine	HMDB0000562	dihydroorotate	HMDB03349	met-d-Creatinine	GCST90200444	3:141462708-141962708	0.903733915546773	0.422212014881086	0.0323164654257684
MR-PCA	creatinine	HMDB0000562	dihydroorotate	HMDB03349	met-d-Creatinine	GCST90200444	3:185024780-185524780	0.342215880770203	0.483606538545214	0.479173277664726
MR-PCA	creatinine	HMDB0000562	dihydroorotate	HMDB03349	met-d-Creatinine	GCST90200444	4:76880934-77664144	0.454726165203734	0.237155810973061	0.0551852001731489
MR-PCA	creatinine	HMDB0000562	dihydroorotate	HMDB03349	met-d-Creatinine	GCST90200444	4:103323863-104102802	0.212930725579022	0.474308308268104	0.653482919325974
MR-PCA	creatinine	HMDB0000562	dihydroorotate	HMDB03349	met-d-Creatinine	GCST90200444	5:39144851-39644851	-0.343309144485277	0.383384082814801	0.37053561721499
MR-PCA	creatinine	HMDB0000562	dihydroorotate	HMDB03349	met-d-Creatinine	GCST90200444	5:53045546-53835870	-0.323783282152456	0.269527744048431	0.229635421280163
MR-PCA	creatinine	HMDB0000562	dihydroorotate	HMDB03349	met-d-Creatinine	GCST90200444	5:176565124-177065124	-0.0354580962673169	0.3342153143861	0.91550811176393
MR-PCA	creatinine	HMDB0000562	dihydroorotate	HMDB03349	met-d-Creatinine	GCST90200444	6:43556335-44056335	0.247424092505667	0.310417711058944	0.425411411906483
MR-PCA	creatinine	HMDB0000562	dihydroorotate	HMDB03349	met-d-Creatinine	GCST90200444	6:108750742-109250742	0.102571311332184	0.373285875362701	0.783485638118133
MR-PCA	creatinine	HMDB0000562	dihydroorotate	HMDB03349	met-d-Creatinine	GCST90200444	6:133547208-134047208	0.228978091502184	0.378040290527111	0.54471558710752
MR-PCA	creatinine	HMDB0000562	dihydroorotate	HMDB03349	met-d-Creatinine	GCST90200444	6:160418389-160927934	-0.152191177418473	0.27040128465437	0.573547571320001
MR-PCA	creatinine	HMDB0000562	dihydroorotate	HMDB03349	met-d-Creatinine	GCST90200444	7:1036567-1536567	0.638988950600704	0.293410410058075	0.0294209909405862
MR-PCA	creatinine	HMDB0000562	dihydroorotate	HMDB03349	met-d-Creatinine	GCST90200444	7:25488956-25988956	0.643071104441574	0.41925656004984	0.125069828323533
MR-PCA	creatinine	HMDB0000562	dihydroorotate	HMDB03349	met-d-Creatinine	GCST90200444	7:76984640-77791673	-0.156732218109946	0.491380311941454	0.749754447216984
MR-PCA	creatinine	HMDB0000562	dihydroorotate	HMDB03349	met-d-Creatinine	GCST90200444	7:128492221-128992221	0.613395269329963	0.411837848370586	0.136379526604613
MR-PCA	creatinine	HMDB0000562	dihydroorotate	HMDB03349	met-d-Creatinine	GCST90200444	7:151165041-151665041	-0.585398356379706	0.288247593050887	0.0422664352810223
MR-PCA	creatinine	HMDB0000562	dihydroorotate	HMDB03349	met-d-Creatinine	GCST90200444	8:8031142-9250941	-0.808820740706688	0.397847989509643	0.042053595147187
MR-PCA	creatinine	HMDB0000562	dihydroorotate	HMDB03349	met-d-Creatinine	GCST90200444	8:9759952-10530228	-0.687090467165843	0.493023012413732	0.163430095871541
MR-PCA	creatinine	HMDB0000562	dihydroorotate	HMDB03349	met-d-Creatinine	GCST90200444	8:10561829-11945872	0.0157560864193957	0.428301996066655	0.97065457724371
MR-PCA	creatinine	HMDB0000562	dihydroorotate	HMDB03349	met-d-Creatinine	GCST90200444	8:19609539-20109539	-0.356771148848908	0.406413782172207	0.380024044295351
MR-PCA	creatinine	HMDB0000562	dihydroorotate	HMDB03349	met-d-Creatinine	GCST90200444	8:23527006-24027006	-0.492967121855063	0.4275688863272	0.248929396280344
MR-PCA	creatinine	HMDB0000562	dihydroorotate	HMDB03349	met-d-Creatinine	GCST90200444	8:30157389-30657389	-0.0481816703958151	0.373146959934275	0.897260714243419
MR-PCA	creatinine	HMDB0000562	dihydroorotate	HMDB03349	met-d-Creatinine	GCST90200444	8:144768354-145268354	0.21670691052261	0.415364488774935	0.601860352648919
MR-PCA	creatinine	HMDB0000562	dihydroorotate	HMDB03349	met-d-Creatinine	GCST90200444	9:71184707-71684707	-0.189662956273432	0.416026179009805	0.648467729918813
MR-PCA	creatinine	HMDB0000562	dihydroorotate	HMDB03349	met-d-Creatinine	GCST90200444	10:52398454-52898454	0.292891258160399	0.411544810784851	0.476658369100213
MR-PCA	creatinine	HMDB0000562	dihydroorotate	HMDB03349	met-d-Creatinine	GCST90200444	11:1928330-2428330	0.169896658015047	0.341484152008668	0.618819383008392
MR-PCA	creatinine	HMDB0000562	dihydroorotate	HMDB03349	met-d-Creatinine	GCST90200444	11:2548804-3048804	0.209692224217774	0.262532896038586	0.424448480449376
MR-PCA	creatinine	HMDB0000562	dihydroorotate	HMDB03349	met-d-Creatinine	GCST90200444	11:30504837-31294673	0.274281818840052	0.239645089036919	0.252402476737658
MR-PCA	creatinine	HMDB0000562	dihydroorotate	HMDB03349	met-d-Creatinine	GCST90200444	11:116373213-117240760	0.118803510405144	0.326008199769462	0.715545313859571
MR-PCA	creatinine	HMDB0000562	dihydroorotate	HMDB03349	met-d-Creatinine	GCST90200444	12:15092463-15592463	-0.679607134018072	0.40897484338575	0.0965662523845849
MR-PCA	creatinine	HMDB0000562	dihydroorotate	HMDB03349	met-d-Creatinine	GCST90200444	15:41118334-41871842	0.329724742584792	0.487998084595874	0.499251388622689
MR-PCA	creatinine	HMDB0000562	dihydroorotate	HMDB03349	met-d-Creatinine	GCST90200444	15:45400360-46179051	-0.382467700485718	0.278300894384915	0.169349925224557
MR-PCA	creatinine	HMDB0000562	dihydroorotate	HMDB03349	met-d-Creatinine	GCST90200444	15:53700578-54200578	0.582197083380105	0.462370198443705	0.207973308222103
MR-PCA	creatinine	HMDB0000562	dihydroorotate	HMDB03349	met-d-Creatinine	GCST90200444	15:76097375-76597375	0.105548099918294	0.419680698053712	0.801430501342177
MR-PCA	creatinine	HMDB0000562	dihydroorotate	HMDB03349	met-d-Creatinine	GCST90200444	16:20142332-21335139	0.236309436038801	0.232354343126266	0.309143051247691
MR-PCA	creatinine	HMDB0000562	dihydroorotate	HMDB03349	met-d-Creatinine	GCST90200444	16:89453424-89953424	0.776429490196709	0.458288541993159	0.0902285107922367
MR-PCA	creatinine	HMDB0000562	dihydroorotate	HMDB03349	met-d-Creatinine	GCST90200444	17:19176536-19724875	-0.297941832399215	0.308888719572499	0.334765033091797
MR-PCA	creatinine	HMDB0000562	dihydroorotate	HMDB03349	met-d-Creatinine	GCST90200444	17:37200083-37954217	0.606505155670473	0.381792934901317	0.112157296755815
MR-PCA	creatinine	HMDB0000562	dihydroorotate	HMDB03349	met-d-Creatinine	GCST90200444	17:58690466-59700441	0.455058365206893	0.311282469345949	0.14377343708911
MR-PCA	creatinine	HMDB0000562	dihydroorotate	HMDB03349	met-d-Creatinine	GCST90200444	18:76910235-77410235	0.594370887577471	0.34823382799898	0.0878563546320484
MR-PCA	creatinine	HMDB0000562	dihydroorotate	HMDB03349	met-d-Creatinine	GCST90200444	19:32940263-33709298	-0.187588402745706	0.351368793400299	0.593425286104733
MR-PCA	creatinine	HMDB0000562	dihydroorotate	HMDB03349	met-d-Creatinine	GCST90200444	19:45162079-45662079	-0.311026687519301	0.400723457207029	0.437652798379981
MR-PCA	creatinine	HMDB0000562	dihydroorotate	HMDB03349	met-d-Creatinine	GCST90200444	20:32653904-33537782	0.491777834915868	0.457408454576343	0.282312338015493
MR-PCA	creatinine	HMDB0000562	dihydroorotate	HMDB03349	met-d-Creatinine	GCST90200444	22:38345240-38845240	0.128464832635801	0.514129129675541	0.802688806056915
MR-PCA	orotidine	HMDB0000788	tyrosine	HMDB0000158	GCST90200681	bioa_021	3:124271035-124771035	-0.0253437706797961	0.0455035580808676	0.577553122675171
MR-PCA	orotidine	HMDB0000788	tyrosine	HMDB0000158	GCST90200681	bioa_021	17:72554076-74203469	0.0052756453500754	0.0125129244928692	0.67330554882197
MR-PCA	serine	HMDB0000187	ornithine	HMDB0000214	GCST90200415	bioa_014	1:119778579-120514573	-0.0415202108197717	0.0399471584547248	0.298628818458438
MR-PCA	serine	HMDB0000187	ornithine	HMDB0000214	GCST90200415	bioa_014	2:211290507-212040821	-0.133692670481633	0.0555140295747694	0.0160284024794315
MR-PCA	serine	HMDB0000187	ornithine	HMDB0000214	GCST90200415	bioa_014	7:55905219-56847625	0.104229310658716	0.0654762662415702	0.111415267474561
MR-PCA	4-acetamidobutanoate	HMDB0003681	2-oxoarginine*	HMDB0004225	GCST90200311	GCST90199903	8:18005709-18505709	-0.0338010218719643	0.0580470188879503	0.560361808852508
MR-PCA	4-acetamidobutanoate	HMDB0003681	2-oxoarginine*	HMDB0004225	GCST90200311	GCST90199903	22:50435332-50935332	0.0050002366436663	0.113207790836335	0.964769961805129
MR-PCA	bilirubin (z,z)	HMDB0000054	spermidine	HMDB0001257	GCST90200704	GCST90200423	2:233988949-235124783	0.0298158814616338	0.0238192986869995	0.210659837104903
MR-PCA	bilirubin (z,z)	HMDB0000054	spermidine	HMDB0001257	GCST90200704	GCST90200423	12:21093886-21593886	0.233487316738308	0.104909687777524	0.0260407845079594
MR-PCA	hypotaurine	HMDB0000965	ornithine	HMDB0000214	GCST90200379	M01493	4:138793652-139293652	-0.10692554313792	0.143777222159283	0.457064626526621
MR-PCA	dimethylglycine	HMDB0000092	tyrosine	HMDB0000158	GCST90200424	met-d-Tyr	5:78080227-78832833	-0.0121563785094876	0.0113833167411737	0.285560289763077
MR-PCA	dimethylglycine	HMDB0000092	tyrosine	HMDB0000158	GCST90200424	met-d-Tyr	10:103976834-104737382	-0.0345122846996465	0.0300413695863137	0.250628034773005
MR-PCA	dimethylglycine	HMDB0000092	tyrosine	HMDB0000158	GCST90200424	met-d-Tyr	15:76242337-76742337	-0.0675220267061266	0.0305570320407857	0.0271256420208427
MR-PCA	creatine	HMDB0000064	4-hydroxyphenylpyruvate	HMDB0000707	GCST90200323	GCST90200300	2:211290507-211790507	0.0200136596457536	0.0752116988895965	0.790163970822851
MR-PCA	creatine	HMDB0000064	4-hydroxyphenylpyruvate	HMDB0000707	GCST90200323	GCST90200300	15:45404327-45904327	0.279950570104134	0.116758480753048	0.0164988494397722
MR-PCA	tryptophan	HMDB0000929	inosine	HMDB0000195	GCST90200441	GCST90200394	4:156527528-157027528	-0.146502593189367	0.116631869235599	0.209075668528456
MR-PCA	tryptophan	HMDB0000929	inosine	HMDB0000195	GCST90200441	GCST90200394	6:111301079-112053797	0.0875474081589955	0.126767550082232	0.48980832893004
MR-PCA	retinol (vitamin a)	HMDB0000305	4-hydroxy-2-oxoglutaric acid	HMDB0002070	GCST90200405	GCST90199897	18:28939457-29439457	0.0157270787468593	0.103192605969481	0.878867440086547
MR-PCA	retinol (vitamin a)	HMDB0000305	4-hydroxy-2-oxoglutaric acid	HMDB0002070	GCST90200405	GCST90199897	20:38915692-39415692	0.108394662901303	0.0990516122207661	0.273812431956744
MR-PCA	glycine	HMDB0000123	phosphate	HMDB0001429	GCST90200707	M11438	1:75967169-76467169	-0.0721760135734382	0.198639050556505	0.716341512412442
MR-PCA	glycine	HMDB0000123	phosphate	HMDB0001429	GCST90200707	M11438	2:211036896-212058697	-0.0492978745712497	0.0370821663450861	0.183708545097374
MR-PCA	glycine	HMDB0000123	phosphate	HMDB0001429	GCST90200707	M11438	3:125659669-126159669	-0.16597931492861	0.127962621559016	0.194599474093854
MR-PCA	glycine	HMDB0000123	phosphate	HMDB0001429	GCST90200707	M11438	9:6290540-6790540	-0.0238777140661601	0.129124290431643	0.853291478371018
MR-PCA	glycohyocholate	HMDB0000138	tryptophan	HMDB0000929	GCST90199935	GCST90200441	7:99108524-99608524	-0.204771303882027	0.110644250910063	0.0642101368782978
MR-PCA	glycohyocholate	HMDB0000138	tryptophan	HMDB0000929	GCST90199935	GCST90200441	10:45742470-46242470	0.0073235114047105	0.123280697830227	0.952629391442271
MR-PCA	glycohyocholate	HMDB0000138	tryptophan	HMDB0000929	GCST90199935	GCST90200441	13:103468308-103968308	0.003530376428221	0.0669201952095154	0.957927098120514
MR-PCA	glycohyocholate	HMDB0000138	tryptophan	HMDB0000929	GCST90199935	GCST90200441	17:28409010-28909010	-0.0284606516894901	0.131411488206912	0.828538333062514
MR-PCA	3-hydroxybutyrate (bhba)	HMDB0000011	glycerol 3-phosphate	HMDB0000126	met-d-bOHbutyrate	GCST90199638	1:230050269-230550269	-0.170780169573317	0.346346736395396	0.621948879419442
MR-PCA	3-hydroxybutyrate (bhba)	HMDB0000011	glycerol 3-phosphate	HMDB0000126	met-d-bOHbutyrate	GCST90199638	5:41452897-42471829	0.143876988080978	0.372581187666609	0.699376115350074
MR-PCA	3-hydroxybutyrate (bhba)	HMDB0000011	glycerol 3-phosphate	HMDB0000126	met-d-bOHbutyrate	GCST90199638	8:8059014-8559014	0.846084947824922	0.553703556980221	0.126500918950728
MR-PCA	3-hydroxybutyrate (bhba)	HMDB0000011	glycerol 3-phosphate	HMDB0000126	met-d-bOHbutyrate	GCST90199638	8:8580720-9433358	0.0655455416473306	0.347097805378241	0.850219141485668
MR-PCA	3-hydroxybutyrate (bhba)	HMDB0000011	glycerol 3-phosphate	HMDB0000126	met-d-bOHbutyrate	GCST90199638	8:9546321-10530228	0.21570538282846	0.443907484197011	0.627020919759682
MR-PCA	3-hydroxybutyrate (bhba)	HMDB0000011	glycerol 3-phosphate	HMDB0000126	met-d-bOHbutyrate	GCST90199638	8:10591858-11909109	0.0849053843618784	0.417400840085084	0.838811065159275
MR-PCA	3-hydroxybutyrate (bhba)	HMDB0000011	glycerol 3-phosphate	HMDB0000126	met-d-bOHbutyrate	GCST90199638	9:107339744-107915739	-0.260897689294841	0.306763038277251	0.395054904656828
MR-PCA	3-hydroxybutyrate (bhba)	HMDB0000011	glycerol 3-phosphate	HMDB0000126	met-d-bOHbutyrate	GCST90199638	10:113694271-114194271	-0.385186353910653	0.295237790376988	0.192007011140224
MR-PCA	3-hydroxybutyrate (bhba)	HMDB0000011	glycerol 3-phosphate	HMDB0000126	met-d-bOHbutyrate	GCST90199638	11:116451535-117240760	-0.197216108257617	0.44807793326302	0.659837188820167
MR-PCA	3-hydroxybutyrate (bhba)	HMDB0000011	glycerol 3-phosphate	HMDB0000126	met-d-bOHbutyrate	GCST90199638	12:122375755-122875755	-0.288730768964802	0.494741058005598	0.559489613193991
MR-PCA	3-hydroxybutyrate (bhba)	HMDB0000011	glycerol 3-phosphate	HMDB0000126	met-d-bOHbutyrate	GCST90199638	14:94393207-95094947	0.0786812855159546	0.23455213510384	0.7372831742145
MR-PCA	3-hydroxybutyrate (bhba)	HMDB0000011	glycerol 3-phosphate	HMDB0000126	met-d-bOHbutyrate	GCST90199638	15:58430643-58980498	0.467321721753796	0.317823686411643	0.141458754511724
MR-PCA	3-hydroxybutyrate (bhba)	HMDB0000011	glycerol 3-phosphate	HMDB0000126	met-d-bOHbutyrate	GCST90199638	16:71899923-73042963	0.838956626497287	0.324701823049148	0.0097725372921906
MR-PCA	3-hydroxybutyrate (bhba)	HMDB0000011	glycerol 3-phosphate	HMDB0000126	met-d-bOHbutyrate	GCST90199638	17:6935779-7435779	0.108741484187983	0.315359196915702	0.730231303446023
MR-PCA	3-hydroxybutyrate (bhba)	HMDB0000011	glycerol 3-phosphate	HMDB0000126	met-d-bOHbutyrate	GCST90199638	19:45161941-45661941	0.563443791996765	0.320941973402472	0.0791577632407651
MR-PCA	valine	HMDB0000883	1,7-dimethylurate	HMDB0011103	bioa_022	GCST90199756	2:64958074-65458074	-0.40708121686254	0.224473044506816	0.0697551843765746
MR-PCA	valine	HMDB0000883	1,7-dimethylurate	HMDB0011103	bioa_022	GCST90199756	2:211173777-211673777	0.194755614849583	0.452452841178647	0.666872687793488
MR-PCA	valine	HMDB0000883	1,7-dimethylurate	HMDB0011103	bioa_022	GCST90199756	4:88972827-89472827	0.136995821143213	0.150301963794507	0.36204746942854
MR-PCA	valine	HMDB0000883	1,7-dimethylurate	HMDB0011103	bioa_022	GCST90199756	11:116381707-116882500	-0.260414083220798	0.332545587022666	0.433572568866108
MR-PCA	valine	HMDB0000883	1,7-dimethylurate	HMDB0011103	bioa_022	GCST90199756	12:56615040-57115040	0.81425031972388	0.593511599031485	0.170088402941287
MR-PCA	valine	HMDB0000883	1,7-dimethylurate	HMDB0011103	bioa_022	GCST90199756	16:70059237-70559237	-0.120802070731381	0.332960732399671	0.716745503276731
MR-PCA	valine	HMDB0000883	1,7-dimethylurate	HMDB0011103	bioa_022	GCST90199756	17:6883609-7383609	-0.321196390271906	0.355613206445716	0.366409995838465
MR-PCA	valine	HMDB0000883	1,7-dimethylurate	HMDB0011103	bioa_022	GCST90199756	17:40470632-40970632	-0.551863355436775	0.605354174493388	0.361959758315135
MR-PCA	valine	HMDB0000883	1,7-dimethylurate	HMDB0011103	bioa_022	GCST90199756	19:49114511-49614511	-0.493932041230804	0.430676552525576	0.251433411107173
MR-PCA	glutamine	HMDB0000641	acetoacetate	HMDB0000060	M00053	met-d-Acetoacetate	12:56615040-57115040	-0.0010855516234626	0.0278461678324845	0.968903241936608
MR-PCA	cystine	HMDB0000192	n-acetyl-aspartyl-glutamate (naag)	HMDB0001067	M31454	GCST90200684	22:24745202-25245202	-0.0230899067715024	0.0600404999822314	0.700554399015785
MR-PCA	bilirubin (z,z)	HMDB0000054	guanidinoacetate	HMDB0000128	M27716	GCST90200384	2:234140469-234918570	-0.0092195668711293	0.034410987256779	0.788756980186396
MR-PCA	3-(4-hydroxyphenyl)lactate	HMDB0000755	allantoin	HMDB0000462	M32197	GCST90200286	17:79879970-80379970	0.173550741681691	0.136198656907681	0.202575862700926
MR-PCA	3-methyl-2-oxobutyrate	HMDB0000019	lactate	HMDB0000190	M21047	M00527	4:88976422-89476422	-0.0296148479413281	0.14258082271189	0.835458775803796
MR-PCA	3-(4-hydroxyphenyl)lactate	HMDB0000755	creatinine	HMDB0000562	M32197	M00513	17:79879970-80379970	-0.0203737384979774	0.134936675556417	0.879985651250717
MR-PCA	bilirubin (z,z)	HMDB0000054	kynurenine	HMDB0000684	M27716	GCST90199636	2:234140469-234918570	-0.039510625606599	0.0343980308897892	0.250708396693544
MR-PCA	citrulline	HMDB0000904	sphinganine	HMDB0000269	M02132	GCST90200374	10:97115163-97871266	-0.0546662145962788	0.128389422267387	0.670264946913503
MR-PCA	hypoxanthine	HMDB0000157	sulfate*	HMDB01448	M03127	GCST90199896	6:16038192-16538192	-0.101117010533442	0.109452461957225	0.355567494025757
MR-PCA	4-hydroxyphenylpyruvate	HMDB0000707	5-acetylamino-6-formylamino-3-methyluracil	HMDB0011105	GCST90200300	GCST90200680	11:63046797-63546797	-0.0660348286685188	0.101039168950207	0.513397430377196
MR-PCA	4-hydroxyphenylpyruvate	HMDB0000707	5-acetylamino-6-formylamino-3-methyluracil	HMDB0011105	GCST90200300	GCST90200680	12:122051275-122551275	0.225970077890604	0.111778267645084	0.0432184949371737
MR-PCA	phosphate	HMDB0001429	inositol 1-phosphate (i1p)	HMDB0000213	GCST90200393	M01481	1:21570042-22070042	0.0614072798481896	0.221489649578154	0.781590664289262
MR-PCA	uridine	HMDB0000296	methionine sulfoxide	HMDB0002005	GCST90200407	GCST90199625	1:20666238-21166238	0.111065595568718	0.098262715314984	0.258353056308184
MR-PCA	uridine	HMDB0000296	methionine sulfoxide	HMDB0002005	GCST90200407	GCST90199625	7:47877194-48377194	-0.177405255758398	0.116668575058132	0.128362354915585
MR-PCA	uridine	HMDB0000296	methionine sulfoxide	HMDB0002005	GCST90200407	GCST90199625	22:50686035-51186035	-0.170400296056574	0.0890553481845069	0.0556942891748564
MR-PCA	citrate	HMDB0000094	4-methyl-2-oxopentanoate	HMDB0000695	GCST90200304	GCST90199655	5:14503745-15117020	0.0705043425962002	0.0723814405984279	0.330023479885479
MR-PCA	citrate	HMDB0000094	4-methyl-2-oxopentanoate	HMDB0000695	GCST90200304	GCST90199655	17:6357018-6961881	-0.0183214104829467	0.0676778949353433	0.786610362387222
MR-PCA	citrate	HMDB0000094	4-methyl-2-oxopentanoate	HMDB0000695	GCST90200304	GCST90199655	22:19003274-19503274	0.0173314439442677	0.0852817081456782	0.838958542772274
MR-PCA	n6,n6,n6-trimethyllysine	HMDB0001325	cholesterol	HMDB0000067	GCST90200344	M00063	11:64586385-65555309	0.114099734314583	0.112182932821344	0.309112333534989
MR-PCA	orotate	HMDB0000226	uridine	HMDB0000296	GCST90200392	M00606	3:123305909-124961335	-0.0058415584300259	0.0342556392293424	0.864594622568476
MR-PCA	orotate	HMDB0000226	uridine	HMDB0000296	GCST90200392	M00606	7:32831514-33590783	0.234518287789009	0.0631622208867925	0.0002048558354778
MR-PCA	sarcosine	HMDB0000271	histidine	HMDB0000177	bioa_031	bioa_009	6:42690673-43190673	0.16306463962665	0.0708682916120592	0.021394262769604
MR-PCA	sarcosine	HMDB0000271	histidine	HMDB0000177	bioa_031	bioa_009	9:136282183-136851769	0.0052176807905215	0.0329697259915764	0.87425450844063
MR-PCA	acetoacetate	HMDB0000060	4-acetamidobutanoate	HMDB0003681	met-d-Acetoacetate	M01558	1:230046470-230546470	0.187331879506103	0.561909428203561	0.738844080964304
MR-PCA	acetoacetate	HMDB0000060	4-acetamidobutanoate	HMDB0003681	met-d-Acetoacetate	M01558	5:41395751-42449922	0.648426750046984	0.395515962119087	0.101120572339199
MR-PCA	acetoacetate	HMDB0000060	4-acetamidobutanoate	HMDB0003681	met-d-Acetoacetate	M01558	8:8933102-9433102	-0.0199714247892319	0.565844088392957	0.971844569894575
MR-PCA	acetoacetate	HMDB0000060	4-acetamidobutanoate	HMDB0003681	met-d-Acetoacetate	M01558	10:113686244-114186244	-0.502677247280137	0.615728822165483	0.41427489101803
MR-PCA	acetoacetate	HMDB0000060	4-acetamidobutanoate	HMDB0003681	met-d-Acetoacetate	M01558	11:116373213-116873213	0.481136603630625	0.39694180502305	0.22547078509332
MR-PCA	acetoacetate	HMDB0000060	4-acetamidobutanoate	HMDB0003681	met-d-Acetoacetate	M01558	12:122333527-122833527	-0.97343864018648	0.589755690540701	0.0988244720490218
MR-PCA	n-acetylornithine	HMDB0003357	serine	HMDB0000187	bioa_023	GCST90200415	2:72878681-74437061	-0.0385177519078935	0.0238274599809414	0.105980243801035
MR-PCA	n-acetylornithine	HMDB0003357	serine	HMDB0000187	bioa_023	GCST90200415	5:950573-1450573	0.0389440482997691	0.234692109197653	0.868206717865262
MR-PCA	n-acetylornithine	HMDB0003357	serine	HMDB0000187	bioa_023	GCST90200415	17:37301988-37801988	0.202445031889708	0.293288152020853	0.490030800294091
MR-PCA	alpha-ketoglutaramate*	HMDB0001552	eicosapentaenoate (epa; 20:5n3)	HMDB0001999	GCST90199885	GCST90200349	3:99879368-100379368	0.012929794262264	0.06733003712698	0.847713968427101
MR-PCA	thyroxine	HMDB0000248	inosine 5'-monophosphate (imp)	HMDB0000175	GCST90200293	GCST90200395	2:234397317-234897317	-0.0760052780893309	0.187776991705812	0.685651338494965
MR-PCA	thyroxine	HMDB0000248	inosine 5'-monophosphate (imp)	HMDB0000175	GCST90200293	GCST90200395	12:121166650-121666650	-0.191573414445067	0.200273792789295	0.338790608762452
MR-PCA	3-methyl-2-oxobutyrate	HMDB0000019	2-hydroxyglutarate	HMDB0059655	GCST90199677	GCST90199865	4:88953670-89453670	0.0049252420671056	0.0910767243764794	0.956873064084825
MR-PCA	s-1-pyrroline-5-carboxylate	HMDB0001301	sarcosine	HMDB0000271	GCST90200381	GCST90200291	1:18949448-19449448	0.109636729843805	0.0789629128088403	0.164997464242968
MR-PCA	s-1-pyrroline-5-carboxylate	HMDB0001301	sarcosine	HMDB0000271	GCST90200381	GCST90200291	8:144432748-145014955	-0.0007580454663593	0.0411976646881116	0.985319589087158
MR-PCA	dehydroepiandrosterone sulfate (dhea-s)	HMDB0001032	creatinine	HMDB0000562	GCST90199673	bioa_026	7:98825038-100067196	-0.0328105743886713	0.0371459017186524	0.377080029121454
MR-PCA	citrulline	HMDB0000904	cysteinylglycine	HMDB0000078	GCST90200403	GCST90200364	2:211084708-211584708	0.0080812573546416	0.0958951628782726	0.93284033821071
MR-PCA	citrulline	HMDB0000904	cysteinylglycine	HMDB0000078	GCST90200403	GCST90200364	9:133044244-133573675	0.0680746062318621	0.0924589319537926	0.461567265577344
MR-PCA	n-formylanthranilic acid	HMDB0004089	trans-urocanate	HMDB0000301	GCST90199960	GCST90200416	2:143548189-144048189	0.0197343364863158	0.100708426184811	0.844645257049888
MR-PCA	n-formylanthranilic acid	HMDB0004089	trans-urocanate	HMDB0000301	GCST90199960	GCST90200416	17:75643177-76448530	0.0739193336140646	0.031355159235021	0.0183991732688015
MR-PCA	cytidine	HMDB0000089	orotidine	HMDB0000788	GCST90200429	GCST90200681	15:85255020-85755020	0.0318988634856343	0.090003161231827	0.72302462211061
MR-PCA	dehydroepiandrosterone sulfate (dhea-s)	HMDB0001032	n-stearoyl-sphingosine (d18:1/18:0)*	HMDB0004950	M32425	GCST90200341	7:98868801-99739571	0.135138172658392	0.112270483986119	0.228711782071509
MR-PCA	dehydroepiandrosterone sulfate (dhea-s)	HMDB0001032	n-stearoyl-sphingosine (d18:1/18:0)*	HMDB0004950	M32425	GCST90200341	19:48115523-48615523	0.233421344035279	0.11586961894267	0.0439552575256455
MR-PCA	choline phosphate	HMDB0001565	threonine	HMDB0000167	GCST90200363	M01284	1:21573292-22142120	0.0833837750377104	0.0811772850558355	0.304335183915867
MR-PCA	choline phosphate	HMDB0001565	threonine	HMDB0000167	GCST90200363	M01284	22:24245541-24745541	0.148004021416014	0.179609796535042	0.40992200351876
MR-PCA	3-(4-hydroxyphenyl)lactate	HMDB0000755	xanthine	HMDB0000292	GCST90200371	M03147	6:111301079-111801079	-0.185252641846152	0.163523961458369	0.257265635201551
MR-PCA	3-(4-hydroxyphenyl)lactate	HMDB0000755	xanthine	HMDB0000292	GCST90200371	M03147	17:79941425-80441425	0.0066113202810381	0.11987248808737	0.956016619354585
MR-PCA	7-methylxanthine	HMDB0001991	phenylethylamine	HMDB0012275	GCST90199754	bioa_015	1:197801712-198301712	0.223217611078682	0.112017599438454	0.0462941697934737
MR-PCA	7-methylxanthine	HMDB0001991	phenylethylamine	HMDB0012275	GCST90199754	bioa_015	15:74777880-75578595	-0.0986607791505585	0.116985902682789	0.399029294684492
MR-PCA	1-methylxanthine	HMDB0010738	glycerol	HMDB0000131	GCST90199763	M15122	8:18005709-18505709	0.0438043959705362	0.0577661010852718	0.448267661602848
MR-PCA	1-methylxanthine	HMDB0010738	glycerol	HMDB0000131	GCST90199763	M15122	15:74275585-74775585	0.131315664404959	0.154329769534193	0.394837635375589
MR-PCA	1-methylxanthine	HMDB0010738	glycerol	HMDB0000131	GCST90199763	M15122	15:74777880-75599999	-0.108639641833566	0.113748817900372	0.339535371397427
MR-PCA	orotate	HMDB0000226	sphinganine	HMDB0000269	GCST90200392	GCST90200374	3:123305909-124961335	-0.0034078380257397	0.0334122329307073	0.918761657531619
MR-PCA	orotate	HMDB0000226	sphinganine	HMDB0000269	GCST90200392	GCST90200374	7:32831514-33590783	0.0240080856432789	0.0489607542249453	0.62388365310293
MR-PCA	butyrylcarnitine (c4)	HMDB0002013	butyrylcarnitine (c4)	HMDB0002013	GCST90200673	bior_006	5:131472951-131972951	0.712750441776925	0.0891978614092775	1.34210209291017e-15
MR-PCA	butyrylcarnitine (c4)	HMDB0002013	butyrylcarnitine (c4)	HMDB0002013	GCST90200673	bior_006	6:160264283-160825366	1.04826447716023	0.0480715935530638	2.02099417194173e-105
MR-PCA	butyrylcarnitine (c4)	HMDB0002013	butyrylcarnitine (c4)	HMDB0002013	GCST90200673	bior_006	10:61163353-61663353	0.785478908615215	0.0541620040952483	1.16991266429785e-47
MR-PCA	butyrylcarnitine (c4)	HMDB0002013	butyrylcarnitine (c4)	HMDB0002013	GCST90200673	bior_006	12:120033611-122392351	0.843790073762998	0.0092418567361407	0.0
MR-PCA	glycine	HMDB0000123	gluconate	HMDB0000625	GCST90200707	GCST90200373	1:75967169-76467169	0.101969005849404	0.142523870924854	0.474329715500787
MR-PCA	glycine	HMDB0000123	gluconate	HMDB0000625	GCST90200707	GCST90200373	2:211036896-212058697	0.0282356834145174	0.0299009245582599	0.345012259419751
MR-PCA	glycine	HMDB0000123	gluconate	HMDB0000625	GCST90200707	GCST90200373	3:125659669-126159669	0.0307250807889211	0.0898327741187371	0.732331858656202
MR-PCA	glycine	HMDB0000123	gluconate	HMDB0000625	GCST90200707	GCST90200373	9:6290540-6790540	0.150983450882941	0.0951218413679217	0.112452921078253
MR-PCA	glutamine	HMDB0000641	phosphate	HMDB0001429	bioa_006	M11438	2:27200724-28253174	-0.169088306144192	0.282578227326379	0.549588422576528
MR-PCA	glutamine	HMDB0000641	phosphate	HMDB0001429	bioa_006	M11438	2:191299636-192089976	-0.0945004842358817	0.329526305315123	0.774283263193994
MR-PCA	glutamine	HMDB0000641	phosphate	HMDB0001429	bioa_006	M11438	6:20469561-20969561	0.0399035247966873	0.543943858582555	0.941519934877601
MR-PCA	glutamine	HMDB0000641	phosphate	HMDB0001429	bioa_006	M11438	7:72732874-73232874	0.498431451909164	0.42954485404679	0.245897731717826
MR-PCA	glutamine	HMDB0000641	phosphate	HMDB0001429	bioa_006	M11438	8:17122121-17622121	-0.247365472839644	0.377754927253706	0.512576848598652
MR-PCA	glutamine	HMDB0000641	phosphate	HMDB0001429	bioa_006	M11438	8:134082558-134582558	0.083275146470811	0.417803170049121	0.842015021472165
MR-PCA	glutamine	HMDB0000641	phosphate	HMDB0001429	bioa_006	M11438	9:4032942-4532942	0.453321620397427	0.42211054377234	0.282849337235574
MR-PCA	glutamine	HMDB0000641	phosphate	HMDB0001429	bioa_006	M11438	10:64798306-65565800	0.23856892874099	0.631866029487625	0.705755613832164
MR-PCA	glutamine	HMDB0000641	phosphate	HMDB0001429	bioa_006	M11438	10:99109412-99609412	0.0934137345963038	0.255392578125687	0.714540239304483
MR-PCA	glutamine	HMDB0000641	phosphate	HMDB0001429	bioa_006	M11438	11:8003049-8503049	0.234694136769283	0.353124065617678	0.506292087708298
MR-PCA	glutamine	HMDB0000641	phosphate	HMDB0001429	bioa_006	M11438	12:46679007-47711183	0.297937925267136	0.231583699553675	0.198260342085425
MR-PCA	glutamine	HMDB0000641	phosphate	HMDB0001429	bioa_006	M11438	12:56615040-57375879	0.052510563905797	0.0963115166486961	0.585605082415024
MR-PCA	glutamine	HMDB0000641	phosphate	HMDB0001429	bioa_006	M11438	12:59344212-60165849	0.403565762254327	0.35073057004097	0.249879033109548
MR-PCA	glutamine	HMDB0000641	phosphate	HMDB0001429	bioa_006	M11438	14:100594368-101094368	-0.577526367712359	0.564933179525634	0.306642971617117
MR-PCA	glutamine	HMDB0000641	phosphate	HMDB0001429	bioa_006	M11438	15:58477325-58977325	-0.991232143492379	0.412003735271464	0.0161334992535984
MR-PCA	mannose	HMDB0000169	valine	HMDB0000883	M00584	met-d-Val	2:27182547-28770083	-0.157824608498693	0.0142966952649547	2.47122439757061e-28
MR-PCA	histidine	HMDB0000177	acetone	HMDB0001659	bioa_009	met-d-Acetone	2:27492603-27992603	0.0244619833941199	0.0968075909814217	0.800510384617743
MR-PCA	histidine	HMDB0000177	acetone	HMDB0001659	bioa_009	met-d-Acetone	2:211331245-211831245	-0.193595128138042	0.0956163774228161	0.0428974814962874
MR-PCA	histidine	HMDB0000177	acetone	HMDB0001659	bioa_009	met-d-Acetone	3:186208322-186708322	-0.0488339093023263	0.0818329232930411	0.550673388208942
MR-PCA	histidine	HMDB0000177	acetone	HMDB0001659	bioa_009	met-d-Acetone	4:186893802-187393802	0.0132662433923221	0.0648546203022245	0.837920942714895
MR-PCA	histidine	HMDB0000177	acetone	HMDB0001659	bioa_009	met-d-Acetone	8:145389726-145889726	-0.177282744958238	0.138237106180166	0.199683393131471
MR-PCA	histidine	HMDB0000177	acetone	HMDB0001659	bioa_009	met-d-Acetone	9:135904304-136404304	0.211136508903293	0.10930911193846	0.0534145142995748
MR-PCA	histidine	HMDB0000177	acetone	HMDB0001659	bioa_009	met-d-Acetone	12:56615040-57115040	-0.0006300512909707	0.104495546223126	0.995189219351174
MR-PCA	histidine	HMDB0000177	acetone	HMDB0001659	bioa_009	met-d-Acetone	12:96083535-96730076	0.0362040131848189	0.0400698785006489	0.366248964874851
MR-PCA	histidine	HMDB0000177	acetone	HMDB0001659	bioa_009	met-d-Acetone	14:21229605-21729605	0.112485002388144	0.0610881580872594	0.065569511817824
MR-PCA	histidine	HMDB0000177	acetone	HMDB0001659	bioa_009	met-d-Acetone	15:58473939-58973939	0.467906800085862	0.0971611567317989	1.46625661918028e-06
MR-PCA	creatine	HMDB0000064	phosphoethanolamine	HMDB0000224	M27718	GCST90200281	2:211346498-211846498	0.0470287935930037	0.084657798049497	0.57854150878005
MR-PCA	creatinine	HMDB0000562	valine	HMDB0000883	met-d-Creatinine	bioa_022	1:62775942-63275942	-0.665846540119718	0.160184979853479	3.2282783804464e-05
MR-PCA	creatinine	HMDB0000562	valine	HMDB0000883	met-d-Creatinine	bioa_022	1:78344069-78844069	0.010167333070173	0.175538798837593	0.953811781133357
MR-PCA	creatinine	HMDB0000562	valine	HMDB0000883	met-d-Creatinine	bioa_022	1:150079982-151190625	-0.0136277821962629	0.132343906766723	0.91798480118589
MR-PCA	creatinine	HMDB0000562	valine	HMDB0000883	met-d-Creatinine	bioa_022	1:212502129-213002129	-0.237368388805998	0.148061658804458	0.108896561511685
MR-PCA	creatinine	HMDB0000562	valine	HMDB0000883	met-d-Creatinine	bioa_022	2:15538692-16038692	0.0159575169699572	0.157283400665935	0.919187614749291
MR-PCA	creatinine	HMDB0000562	valine	HMDB0000883	met-d-Creatinine	bioa_022	2:18426203-18926203	-0.0875280035615896	0.156448747927446	0.575842645943794
MR-PCA	creatinine	HMDB0000562	valine	HMDB0000883	met-d-Creatinine	bioa_022	2:54331356-54831356	0.0320327745352536	0.165153511908348	0.846209101904952
MR-PCA	creatinine	HMDB0000562	valine	HMDB0000883	met-d-Creatinine	bioa_022	2:73303397-74097901	-0.0673176129538825	0.170012563648623	0.692136974570876
MR-PCA	creatinine	HMDB0000562	valine	HMDB0000883	met-d-Creatinine	bioa_022	2:121056440-121556440	0.215371412342205	0.143401751890686	0.133129563123007
MR-PCA	creatinine	HMDB0000562	valine	HMDB0000883	met-d-Creatinine	bioa_022	2:176734544-177234544	0.181497175442978	0.129128070283445	0.159854993492597
MR-PCA	creatinine	HMDB0000562	valine	HMDB0000883	met-d-Creatinine	bioa_022	2:211293055-211793055	-0.659469564211449	0.13342044370446	7.70114501909712e-07
MR-PCA	creatinine	HMDB0000562	valine	HMDB0000883	met-d-Creatinine	bioa_022	2:217394852-217894852	0.317344214247945	0.184186715887814	0.0848978499877318
MR-PCA	creatinine	HMDB0000562	valine	HMDB0000883	met-d-Creatinine	bioa_022	2:220108198-220608198	-0.37383004455331	0.165246890484676	0.0236818620975901
MR-PCA	creatinine	HMDB0000562	valine	HMDB0000883	met-d-Creatinine	bioa_022	3:38187471-38687471	0.0311676756902543	0.166632598647933	0.851625909235552
MR-PCA	creatinine	HMDB0000562	valine	HMDB0000883	met-d-Creatinine	bioa_022	3:121465319-121965319	0.416232638762776	0.194433242562492	0.032294339006673
MR-PCA	creatinine	HMDB0000562	valine	HMDB0000883	met-d-Creatinine	bioa_022	3:141462708-141962708	0.0495193290887245	0.149555479487864	0.740561326283486
MR-PCA	creatinine	HMDB0000562	valine	HMDB0000883	met-d-Creatinine	bioa_022	3:185024780-185524780	-0.0709853628166895	0.18401560992036	0.699676429934981
MR-PCA	creatinine	HMDB0000562	valine	HMDB0000883	met-d-Creatinine	bioa_022	4:76880934-77664144	-0.228603954696806	0.0780788200343827	0.0034130227328707
MR-PCA	creatinine	HMDB0000562	valine	HMDB0000883	met-d-Creatinine	bioa_022	4:103323863-104102802	-0.0465897578262704	0.151418048511479	0.758318538856784
MR-PCA	creatinine	HMDB0000562	valine	HMDB0000883	met-d-Creatinine	bioa_022	5:39144851-39644851	0.213365318065601	0.125364235005839	0.0887622617684829
MR-PCA	creatinine	HMDB0000562	valine	HMDB0000883	met-d-Creatinine	bioa_022	5:53045546-53835870	0.138781225807765	0.106998575687004	0.194618089134965
MR-PCA	creatinine	HMDB0000562	valine	HMDB0000883	met-d-Creatinine	bioa_022	5:176565124-177065124	0.152282152361747	0.108945418724282	0.1621779702701
MR-PCA	creatinine	HMDB0000562	valine	HMDB0000883	met-d-Creatinine	bioa_022	6:43556335-44056335	0.0494182173713819	0.137746505280639	0.719773111668749
MR-PCA	creatinine	HMDB0000562	valine	HMDB0000883	met-d-Creatinine	bioa_022	6:108750742-109250742	-0.047766713520022	0.153077135652221	0.755007522316181
MR-PCA	creatinine	HMDB0000562	valine	HMDB0000883	met-d-Creatinine	bioa_022	6:133547208-134047208	-0.0449645019441461	0.144935688925939	0.756380270752397
MR-PCA	creatinine	HMDB0000562	valine	HMDB0000883	met-d-Creatinine	bioa_022	6:160418389-160927934	-0.093084114891817	0.0839981555111693	0.267789026896579
MR-PCA	creatinine	HMDB0000562	valine	HMDB0000883	met-d-Creatinine	bioa_022	7:25488956-25988956	-0.018358294056345	0.151023857711457	0.90324836486694
MR-PCA	creatinine	HMDB0000562	valine	HMDB0000883	met-d-Creatinine	bioa_022	7:76984640-77791673	-0.113799886608229	0.169358859976543	0.501618532693586
MR-PCA	creatinine	HMDB0000562	valine	HMDB0000883	met-d-Creatinine	bioa_022	7:128492221-128992221	0.0975170984411655	0.174436625506256	0.576134236430125
MR-PCA	creatinine	HMDB0000562	valine	HMDB0000883	met-d-Creatinine	bioa_022	7:151165041-151665041	0.12922374580678	0.0885832845103133	0.14462497891731
MR-PCA	creatinine	HMDB0000562	valine	HMDB0000883	met-d-Creatinine	bioa_022	7:155370831-155870831	-0.0003076226014927	0.128709195805208	0.998093010456104
MR-PCA	creatinine	HMDB0000562	valine	HMDB0000883	met-d-Creatinine	bioa_022	8:8031142-9250941	-0.0996238181407785	0.129370959009827	0.441262388162923
MR-PCA	creatinine	HMDB0000562	valine	HMDB0000883	met-d-Creatinine	bioa_022	8:10561829-11945872	-0.109324431748319	0.138975908839255	0.431490855161122
MR-PCA	creatinine	HMDB0000562	valine	HMDB0000883	met-d-Creatinine	bioa_022	8:19609539-20109539	-0.413026261643901	0.142419836222872	0.0037308963618331
MR-PCA	creatinine	HMDB0000562	valine	HMDB0000883	met-d-Creatinine	bioa_022	8:23527006-24027006	-0.283981442895207	0.15240107484497	0.0624085192194241
MR-PCA	creatinine	HMDB0000562	valine	HMDB0000883	met-d-Creatinine	bioa_022	9:71184707-71684707	-0.0303386911729954	0.135662369510877	0.823042261299569
MR-PCA	creatinine	HMDB0000562	valine	HMDB0000883	met-d-Creatinine	bioa_022	10:52398454-52898454	-0.0697546094975428	0.155922527775421	0.654610024404126
MR-PCA	creatinine	HMDB0000562	valine	HMDB0000883	met-d-Creatinine	bioa_022	11:15629946-16129946	-0.0475532118002682	0.166599658544038	0.775311639862734
MR-PCA	creatinine	HMDB0000562	valine	HMDB0000883	met-d-Creatinine	bioa_022	11:30504837-31294673	0.228105761515921	0.131367433277233	0.0824940060482055
MR-PCA	creatinine	HMDB0000562	valine	HMDB0000883	met-d-Creatinine	bioa_022	11:116373213-117240760	-0.984183782856122	0.102193827478078	5.9404868034455595e-22
MR-PCA	creatinine	HMDB0000562	valine	HMDB0000883	met-d-Creatinine	bioa_022	15:41118334-41871842	0.0994166368672013	0.144894844510852	0.492631407811465
MR-PCA	creatinine	HMDB0000562	valine	HMDB0000883	met-d-Creatinine	bioa_022	15:45400360-46179051	0.156727192356955	0.0939602468944233	0.0953125565979917
MR-PCA	creatinine	HMDB0000562	valine	HMDB0000883	met-d-Creatinine	bioa_022	15:53700578-54200578	0.0172268213788038	0.14902000491337	0.90796898419083
MR-PCA	creatinine	HMDB0000562	valine	HMDB0000883	met-d-Creatinine	bioa_022	15:76097375-76597375	0.0296255562480275	0.147306815435221	0.840608939624763
MR-PCA	creatinine	HMDB0000562	valine	HMDB0000883	met-d-Creatinine	bioa_022	16:20142332-21335139	0.0039720263077946	0.0802795911962083	0.960538838764131
MR-PCA	creatinine	HMDB0000562	valine	HMDB0000883	met-d-Creatinine	bioa_022	16:89453424-89953424	0.32555739230851	0.167141555191464	0.0514395640457446
MR-PCA	creatinine	HMDB0000562	valine	HMDB0000883	met-d-Creatinine	bioa_022	17:19176536-19724875	-0.320588918360115	0.190141199191828	0.0917848024209092
MR-PCA	creatinine	HMDB0000562	valine	HMDB0000883	met-d-Creatinine	bioa_022	17:37200083-37954217	-0.235063969871664	0.126095633300027	0.0622975307593966
MR-PCA	creatinine	HMDB0000562	valine	HMDB0000883	met-d-Creatinine	bioa_022	17:58690466-59700441	-0.231734240040523	0.100789658857962	0.0214943416677054
MR-PCA	creatinine	HMDB0000562	valine	HMDB0000883	met-d-Creatinine	bioa_022	19:32940263-33709298	0.109929541471901	0.141839336352058	0.438322763313405
MR-PCA	creatinine	HMDB0000562	valine	HMDB0000883	met-d-Creatinine	bioa_022	20:32653904-33537782	0.155011443626027	0.161054530434823	0.335809545089786
MR-PCA	creatinine	HMDB0000562	valine	HMDB0000883	met-d-Creatinine	bioa_022	22:38345240-38845240	0.325248969752587	0.155871513058874	0.0369199714895217
MR-PCA	glutamine	HMDB0000641	4-methyl-2-oxopentanoate	HMDB0000695	M00053	GCST90199655	12:56615040-57115040	-0.0291542536336033	0.106979266980897	0.785220319485861
MR-PCA	leucine	HMDB0000687	lactate	HMDB0000190	M00060	GCST90200408	4:88976422-89476422	-0.0760437412049782	0.10532767229108	0.470311044671097
MR-PCA	leucine	HMDB0000687	lactate	HMDB0000190	M00060	GCST90200408	6:45295851-45795851	-0.0512910093356441	0.18241407303715	0.778573099425306
MR-PCA	isoleucine	HMDB0000172	3-ureidopropionate	HMDB0000026	bioa_010	GCST90200283	2:27480940-27980940	-0.847989926503593	0.636086762405969	0.182487298795686
MR-PCA	isoleucine	HMDB0000172	3-ureidopropionate	HMDB0000026	bioa_010	GCST90200283	4:88976422-89476422	0.154426122164642	0.212815242114096	0.468062749149651
MR-PCA	isoleucine	HMDB0000172	3-ureidopropionate	HMDB0000026	bioa_010	GCST90200283	12:56615040-57115040	-0.249900952003476	0.591923502865005	0.67289032472531
MR-PCA	isoleucine	HMDB0000172	3-ureidopropionate	HMDB0000026	bioa_010	GCST90200283	16:70059237-70559237	-0.202593622387871	0.341008952655558	0.552444831551544
MR-PCA	inosine	HMDB0000195	citrate	HMDB0000094	M01123	M01564	6:85876680-86677325	-0.0996522067618941	0.0714239010836266	0.162948868300229
MR-PCA	eicosapentaenoate (epa; 20:5n3)	HMDB0001999	n-acetylornithine	HMDB0003357	GCST90200349	M15630	11:61319830-61819830	-0.0882043684107792	0.0808908730569329	0.275531754034732
MR-PCA	tyrosine	HMDB0000158	kynurenine	HMDB0000684	M01299	GCST90199636	1:154514715-155014715	-0.0645077415515618	0.144150095929124	0.654511215329074
MR-PCA	tyrosine	HMDB0000158	kynurenine	HMDB0000684	M01299	GCST90199636	6:111242119-112061922	0.305232655714707	0.117895868927168	0.0096254499213474
MR-PCA	tyrosine	HMDB0000158	kynurenine	HMDB0000684	M01299	GCST90199636	16:71357384-72149586	-0.0345122129700066	0.122925802084813	0.778897201182906
MR-PCA	dehydroepiandrosterone sulfate (dhea-s)	HMDB0001032	2-hydroxyphenylacetate	HMDB0000669	M32425	GCST90200369	7:98868801-99739571	-0.122354520118517	0.117283742564892	0.296839408107578
MR-PCA	dehydroepiandrosterone sulfate (dhea-s)	HMDB0001032	2-hydroxyphenylacetate	HMDB0000669	M32425	GCST90200369	19:48115523-48615523	0.123729418301225	0.121050403712552	0.306718714668075
MR-PCA	caffeine	HMDB0001847	pyruvate	HMDB0000243	M00569	GCST90200430	7:17037106-17537106	-0.0255753980532011	0.126233826337602	0.83944505928803
MR-PCA	caffeine	HMDB0001847	pyruvate	HMDB0000243	M00569	GCST90200430	15:74777880-75277880	-0.0082863965180178	0.139971845672394	0.952792449706133
MR-PCA	biliverdin	HMDB0001008	serine	HMDB0000187	GCST90200706	bioa_018	2:233898737-234978158	0.0004346010615202	0.0136510426407557	0.974602459474918
MR-PCA	biliverdin	HMDB0001008	serine	HMDB0000187	GCST90200706	bioa_018	12:21102315-21602315	0.0977711574800566	0.0634717747250984	0.123465814859879
MR-PCA	isoleucine	HMDB0000172	phenylethylamine	HMDB0012275	bioa_010	bioa_015	2:27480940-27980940	-0.0563952483771819	0.340081213918073	0.86829170677009
MR-PCA	isoleucine	HMDB0000172	phenylethylamine	HMDB0012275	bioa_010	bioa_015	4:88976422-89476422	0.135906704246056	0.213678260082482	0.524754060930677
MR-PCA	isoleucine	HMDB0000172	phenylethylamine	HMDB0012275	bioa_010	bioa_015	12:56615040-57115040	0.448593056892676	0.510896791986667	0.379916448567924
MR-PCA	isoleucine	HMDB0000172	phenylethylamine	HMDB0012275	bioa_010	bioa_015	16:70059237-70559237	-0.533323135026359	0.316253260361643	0.0917226543511294
MR-PCA	3-ureidopropionate	HMDB0000026	dihydroorotate	HMDB03349	GCST90200283	GCST90200444	22:24662232-25162232	-0.171858084957785	0.0825563392407732	0.0373692677976766
MR-PCA	2-aminobutyrate	HMDB0000452	valine	HMDB0000883	GCST90200305	met-d-Val	2:64970910-65470910	0.289315622535466	0.022255089201846	1.22381901654593e-38
MR-PCA	2-aminobutyrate	HMDB0000452	valine	HMDB0000883	GCST90200305	met-d-Val	4:88993818-89493818	-0.550481671213937	0.030303097579865	9.61970355105693e-74
MR-PCA	5,6-dihydrothymine	HMDB0000079	ornithine	HMDB0000214	GCST90200339	M01493	22:50721854-51221854	0.16511573172441	0.147181456612069	0.261925602745123
MR-PCA	betaine	HMDB0000043	docosahexaenoate (dha; 22:6n3)	HMDB0002183	GCST90200425	M19323	2:211290507-211790507	0.0452440143167231	0.133040780716927	0.733799081207592
MR-PCA	betaine	HMDB0000043	docosahexaenoate (dha; 22:6n3)	HMDB0002183	GCST90200425	M19323	5:78081434-78907016	0.0641171324252189	0.0640171632019318	0.316555374804102
MR-PCA	betaine	HMDB0000043	docosahexaenoate (dha; 22:6n3)	HMDB0002183	GCST90200425	M19323	6:160264283-160825366	0.124048903630854	0.102327305256252	0.225406869890261
MR-PCA	betaine	HMDB0000043	docosahexaenoate (dha; 22:6n3)	HMDB0002183	GCST90200425	M19323	12:68601-568601	-0.10777025496529	0.101502718514473	0.288350341130112
MR-PCA	valine	HMDB0000883	n6,n6,n6-trimethyllysine	HMDB0001325	M01649	GCST90200344	4:88976422-89476422	-0.112081153083974	0.125397765097737	0.371426217932698
MR-PCA	s-1-pyrroline-5-carboxylate	HMDB0001301	3-methyl-2-oxovalerate	HMDB0000491	GCST90200381	GCST90199631	1:18949448-19449448	-0.114367646693692	0.0788012428430463	0.146684322025029
MR-PCA	s-1-pyrroline-5-carboxylate	HMDB0001301	3-methyl-2-oxovalerate	HMDB0000491	GCST90200381	GCST90199631	8:144432748-145014955	0.0211881032520421	0.041110254729877	0.606275606409873
MR-PCA	glutamate	HMDB0000148	leucine	HMDB0000687	bioa_007	bioa_011	12:121174861-121674861	0.0592668575331569	0.0815410317869251	0.467327177058547
MR-PCA	myo-inositol	HMDB0000211	glucose	HMDB0000122	M19934	GCST90200440	16:24681798-25181798	-0.150588295371549	0.112400414686995	0.180327099609319
MR-PCA	myo-inositol	HMDB0000211	glucose	HMDB0000122	M19934	GCST90200440	19:18368867-18868867	-0.0550067833889027	0.132780329560239	0.678677064332349
MR-PCA	hypotaurine	HMDB0000965	glycine	HMDB0000123	GCST90200379	met-d-Gly	4:138793652-139293652	-0.0496427285567137	0.0300119011455625	0.0981069059118734
MR-PCA	hypotaurine	HMDB0000965	glycine	HMDB0000123	GCST90200379	met-d-Gly	5:114821656-115321656	-0.0099018186059229	0.0254034850676077	0.696697831049689
MR-PCA	hypotaurine	HMDB0000965	glycine	HMDB0000123	GCST90200379	met-d-Gly	19:47031255-47531255	0.0524006769759286	0.0311461183589379	0.0924885175502876
MR-PCA	myo-inositol	HMDB0000211	bilirubin (z,z)	HMDB0000054	M19934	GCST90200704	16:24681798-25181798	-0.14580596750012	0.111468078834239	0.190855903612487
MR-PCA	myo-inositol	HMDB0000211	bilirubin (z,z)	HMDB0000054	M19934	GCST90200704	19:18368867-18868867	0.170462658268778	0.131657799208994	0.195409833179136
MR-PCA	5-methylthioadenosine (mta)	HMDB0001173	methionine	HMDB0000696	GCST90200359	M01302	6:149659491-150411114	0.35953478771792	0.15953367461914	0.0242175156381435
MR-PCA	histidine	HMDB0000177	adenosine 5'-monophosphate (amp)	HMDB0000045	GCST90200377	GCST90200356	2:211293055-211793055	0.025475173957708	0.113619370092107	0.82258996507056
MR-PCA	histidine	HMDB0000177	adenosine 5'-monophosphate (amp)	HMDB0000045	GCST90200377	GCST90200356	12:96129884-96629884	-0.083628602634648	0.0750131011489548	0.264913295772142
MR-PCA	3-(4-hydroxyphenyl)lactate	HMDB0000755	xanthine	HMDB0000292	M32197	M03147	17:79879970-80379970	-0.0501788837919636	0.143429819902811	0.726451475217014
MR-PCA	biliverdin	HMDB0001008	histidine	HMDB0000177	GCST90200706	met-d-His	2:233898737-234978158	0.005138404860221	0.0071535599542932	0.472572093623864
MR-PCA	biliverdin	HMDB0001008	histidine	HMDB0000177	GCST90200706	met-d-His	12:21102315-21602315	0.0784848220199847	0.0289015492936477	0.0066157351019754
MR-PCA	threonine	HMDB0000167	guanidinoacetate	HMDB0000128	GCST90200432	GCST90200384	2:27589369-28089369	0.269478243996455	0.104062463630125	0.009609263773636
MR-PCA	threonine	HMDB0000167	guanidinoacetate	HMDB0000128	GCST90200432	GCST90200384	2:211290507-211790507	-0.49438439134936	0.118128383241365	2.8498435112125e-05
MR-PCA	threonine	HMDB0000167	guanidinoacetate	HMDB0000128	GCST90200432	GCST90200384	12:46938082-47438082	0.171369589863256	0.0980528199185544	0.0805112598320879
MR-PCA	threonine	HMDB0000167	guanidinoacetate	HMDB0000128	GCST90200432	GCST90200384	14:100594368-101094368	0.167296514160104	0.110471411646349	0.129927612385238
MR-PCA	3-(4-hydroxyphenyl)lactate	HMDB0000755	7-methylxanthine	HMDB0001991	GCST90200371	M34390	6:111301079-111801079	-0.213397942135091	0.177036451219133	0.228052836333278
MR-PCA	3-(4-hydroxyphenyl)lactate	HMDB0000755	7-methylxanthine	HMDB0001991	GCST90200371	M34390	17:79941425-80441425	-0.0230227172347208	0.129753094871109	0.859166857583297
MR-PCA	glutamine	HMDB0000641	valine	HMDB0000883	met-d-Gln	M01649	1:213912734-214412734	-0.20685318189373	0.49678665134618	0.677130258550407
MR-PCA	glutamine	HMDB0000641	valine	HMDB0000883	met-d-Gln	M01649	2:26939063-28767861	-0.683763492875361	0.212774989007877	0.001311040529625
MR-PCA	glutamine	HMDB0000641	valine	HMDB0000883	met-d-Gln	M01649	2:190998205-192033792	0.0180444180435727	0.267028219906005	0.946123998495204
MR-PCA	glutamine	HMDB0000641	valine	HMDB0000883	met-d-Gln	M01649	2:211168890-211668890	0.77397094834795	0.597832593186048	0.195448511161317
MR-PCA	glutamine	HMDB0000641	valine	HMDB0000883	met-d-Gln	M01649	3:38941335-39441335	-0.235277650686788	0.637651180154763	0.71214600089045
MR-PCA	glutamine	HMDB0000641	valine	HMDB0000883	met-d-Gln	M01649	3:52085887-52937605	1.03042083590784	0.723673214289941	0.154482404701241
MR-PCA	glutamine	HMDB0000641	valine	HMDB0000883	met-d-Gln	M01649	3:159689586-160441236	0.129773581775331	0.395866212381156	0.743046389074416
MR-PCA	glutamine	HMDB0000641	valine	HMDB0000883	met-d-Gln	M01649	5:55611894-56111894	0.0034021650840934	0.514907442960187	0.994728149146414
MR-PCA	glutamine	HMDB0000641	valine	HMDB0000883	met-d-Gln	M01649	6:20425792-20925792	-0.191577410672159	0.524321472116514	0.714826585272933
MR-PCA	glutamine	HMDB0000641	valine	HMDB0000883	met-d-Gln	M01649	6:41265224-41765224	-0.50162729320999	0.55410700003568	0.365311995319391
MR-PCA	glutamine	HMDB0000641	valine	HMDB0000883	met-d-Gln	M01649	6:56020405-56520405	0.299818683783734	0.604271303100214	0.619777520688908
MR-PCA	glutamine	HMDB0000641	valine	HMDB0000883	met-d-Gln	M01649	6:126492728-127693092	-0.212949389419224	0.481083663007759	0.658022362807319
MR-PCA	glutamine	HMDB0000641	valine	HMDB0000883	met-d-Gln	M01649	6:131635614-132135614	0.336488670101166	0.459462413302589	0.46395314674649
MR-PCA	glutamine	HMDB0000641	valine	HMDB0000883	met-d-Gln	M01649	7:72772933-73272933	0.0353663015798329	0.316883609620779	0.911135340394091
MR-PCA	glutamine	HMDB0000641	valine	HMDB0000883	met-d-Gln	M01649	8:17124777-17669461	0.0656009528341426	0.372988126369694	0.860388636904351
MR-PCA	glutamine	HMDB0000641	valine	HMDB0000883	met-d-Gln	M01649	8:126231747-126731747	-0.508455644665346	0.830007358393421	0.540146326990657
MR-PCA	glutamine	HMDB0000641	valine	HMDB0000883	met-d-Gln	M01649	9:4040541-4540541	1.02583987893185	0.4643853500568	0.0271727476508892
MR-PCA	glutamine	HMDB0000641	valine	HMDB0000883	met-d-Gln	M01649	9:21884172-22384172	1.1346907030561	0.459156287399565	0.0134641059075938
MR-PCA	glutamine	HMDB0000641	valine	HMDB0000883	met-d-Gln	M01649	10:98828483-99609412	-0.378530966084934	0.198641711104658	0.0567025657011158
MR-PCA	glutamine	HMDB0000641	valine	HMDB0000883	met-d-Gln	M01649	10:114535278-115035278	-0.647948120986917	0.599234179989613	0.279566505762018
MR-PCA	glutamine	HMDB0000641	valine	HMDB0000883	met-d-Gln	M01649	11:8005408-8505408	0.280505751027212	0.36133477884366	0.43756932092921
MR-PCA	glutamine	HMDB0000641	valine	HMDB0000883	met-d-Gln	M01649	11:18148958-18648958	0.0203940165302889	0.536195138498972	0.969660022430701
MR-PCA	glutamine	HMDB0000641	valine	HMDB0000883	met-d-Gln	M01649	11:73860169-74360169	0.222824732475835	0.615947232712197	0.717531796412393
MR-PCA	glutamine	HMDB0000641	valine	HMDB0000883	met-d-Gln	M01649	12:4051876-4551876	-0.111376991475144	0.482688812016453	0.817514583241785
MR-PCA	glutamine	HMDB0000641	valine	HMDB0000883	met-d-Gln	M01649	12:46377388-47736079	0.499082680310042	0.223331336106658	0.0254358317944898
MR-PCA	glutamine	HMDB0000641	valine	HMDB0000883	met-d-Gln	M01649	12:55949170-57674145	-0.0147495352183844	0.084706445952021	0.861766991272775
MR-PCA	glutamine	HMDB0000641	valine	HMDB0000883	met-d-Gln	M01649	12:59330993-60240767	0.38196528684294	0.293423778011029	0.193000831145117
MR-PCA	glutamine	HMDB0000641	valine	HMDB0000883	met-d-Gln	M01649	12:121134495-121634495	-1.02623963968786	0.610040514285888	0.0925206948765621
MR-PCA	glutamine	HMDB0000641	valine	HMDB0000883	met-d-Gln	M01649	14:21242229-21782312	0.0311727361628616	0.352583302298835	0.929548905650574
MR-PCA	glutamine	HMDB0000641	valine	HMDB0000883	met-d-Gln	M01649	14:74940531-75440531	-0.004532583770765	0.593237748943692	0.99390388856394
MR-PCA	glutamine	HMDB0000641	valine	HMDB0000883	met-d-Gln	M01649	14:100545139-101045139	-0.178900553841332	0.663516728197992	0.787448932177741
MR-PCA	glutamine	HMDB0000641	valine	HMDB0000883	met-d-Gln	M01649	16:70118909-70618909	0.778820211891756	0.678708021248172	0.25117335493185
MR-PCA	glutamine	HMDB0000641	valine	HMDB0000883	met-d-Gln	M01649	17:25345818-25845818	-1.1605007831694	0.52480583037086	0.0270153791760785
MR-PCA	glutamine	HMDB0000641	valine	HMDB0000883	met-d-Gln	M01649	18:31306350-31806350	0.232491198782045	0.545686463630542	0.670069435193996
MR-PCA	glutamine	HMDB0000641	valine	HMDB0000883	met-d-Gln	M01649	20:55862882-56362882	-0.181861234783015	0.482723042471101	0.70636659385496
MR-PCA	glutamine	HMDB0000641	valine	HMDB0000883	met-d-Gln	M01649	22:44074730-44574730	-0.447149514931438	0.539575339091114	0.407270586323037
MR-PCA	arginine	HMDB0000517	histidine	HMDB0000177	bioa_002	M00059	2:24182937-24682937	0.049591409479425	0.336883863344887	0.882969229264506
MR-PCA	arginine	HMDB0000517	histidine	HMDB0000177	bioa_002	M00059	2:211333022-211833022	0.605431796990525	0.215888868203631	0.0050415352853597
MR-PCA	arginine	HMDB0000517	histidine	HMDB0000177	bioa_002	M00059	2:219037276-219788019	0.55525812412885	0.291402057252695	0.0567188938405929
MR-PCA	arginine	HMDB0000517	histidine	HMDB0000177	bioa_002	M00059	4:144583533-145083533	-0.0971378134965747	0.242005864739295	0.688135810802122
MR-PCA	arginine	HMDB0000517	histidine	HMDB0000177	bioa_002	M00059	5:177386199-177886199	0.206186958445046	0.251228939949672	0.411809534082617
MR-PCA	arginine	HMDB0000517	histidine	HMDB0000177	bioa_002	M00059	6:131339506-132265729	-0.0217964327391979	0.142672686029278	0.878577851808716
MR-PCA	arginine	HMDB0000517	histidine	HMDB0000177	bioa_002	M00059	6:135177817-135677817	0.355189383834249	0.317342681671498	0.26302867878628
MR-PCA	arginine	HMDB0000517	histidine	HMDB0000177	bioa_002	M00059	6:139590693-140090693	-0.0310755538571642	0.250346965299909	0.901212392548224
MR-PCA	arginine	HMDB0000517	histidine	HMDB0000177	bioa_002	M00059	10:99898951-100398951	-0.0929628293892683	0.358447947283603	0.795366594151614
MR-PCA	arginine	HMDB0000517	histidine	HMDB0000177	bioa_002	M00059	12:46680313-47435518	0.517539938048369	0.277154747451854	0.0618552347170193
MR-PCA	arginine	HMDB0000517	histidine	HMDB0000177	bioa_002	M00059	16:68076200-68576200	0.35372478080107	0.302054829723981	0.24157405929523
MR-PCA	arginine	HMDB0000517	histidine	HMDB0000177	bioa_002	M00059	19:12757458-13257458	-0.0238897608047033	0.175217345106324	0.891549670537484
MR-PCA	kynurenine	HMDB0000684	anthranilate	HMDB0001123	GCST90199636	GCST90200324	1:241463402-241963402	0.283853779923919	0.088818380313424	0.001394002111571
MR-PCA	kynurenine	HMDB0000684	anthranilate	HMDB0001123	GCST90199636	GCST90200324	8:39554593-40054593	0.34229154607778	0.130899319215208	0.0089247761410009
MR-PCA	kynurenine	HMDB0000684	anthranilate	HMDB0001123	GCST90199636	GCST90200324	12:111809557-113090766	0.108802171226269	0.158215347500833	0.491651765204222
MR-PCA	kynurenine	HMDB0000684	anthranilate	HMDB0001123	GCST90199636	GCST90200324	16:87568373-88128072	0.0442694237984285	0.0837548764496922	0.597111159427119
MR-PCA	acetoacetate	HMDB0000060	5-acetylamino-6-formylamino-3-methyluracil	HMDB0011105	met-d-Acetoacetate	GCST90200680	5:41395751-42449922	0.10536354284088	0.331820901841877	0.75084044646666
MR-PCA	acetoacetate	HMDB0000060	5-acetylamino-6-formylamino-3-methyluracil	HMDB0011105	met-d-Acetoacetate	GCST90200680	6:166525103-167025103	0.12641649056536	0.306475416307435	0.679984024355988
MR-PCA	acetoacetate	HMDB0000060	5-acetylamino-6-formylamino-3-methyluracil	HMDB0011105	met-d-Acetoacetate	GCST90200680	10:113686244-114186244	-0.392235512629804	0.336824437506899	0.244217288680745
MR-PCA	acetoacetate	HMDB0000060	5-acetylamino-6-formylamino-3-methyluracil	HMDB0011105	met-d-Acetoacetate	GCST90200680	11:116373213-116873213	0.195849995424176	0.323657304196544	0.545102371059152
MR-PCA	acetoacetate	HMDB0000060	5-acetylamino-6-formylamino-3-methyluracil	HMDB0011105	met-d-Acetoacetate	GCST90200680	12:122333527-122833527	-0.0349769392701396	0.489156010200771	0.942996107655135
MR-PCA	glutamate	HMDB0000148	pyruvate	HMDB0000243	bioa_007	met-d-Pyruvate	12:121174861-121674861	0.0847304871060873	0.0701404656943482	0.227042850252021
MR-PCA	mannose	HMDB0000169	3-hydroxybutyrate (bhba)	HMDB0000011	GCST90200435	M00542	2:27176853-28662558	0.185301986871924	0.0790240303688295	0.0190331277195593
MR-PCA	leucine	HMDB0000687	2-oxoarginine*	HMDB0004225	met-d-Leu	GCST90199903	2:27480940-28253616	-0.591371178367938	0.369194434105356	0.109202519016128
MR-PCA	leucine	HMDB0000687	2-oxoarginine*	HMDB0004225	met-d-Leu	GCST90199903	2:64975088-65475088	0.492209209048203	0.409393705427453	0.229251898602808
MR-PCA	leucine	HMDB0000687	2-oxoarginine*	HMDB0004225	met-d-Leu	GCST90199903	2:165251927-165751927	-0.544911968521365	0.434944583211938	0.21026729140556
MR-PCA	leucine	HMDB0000687	2-oxoarginine*	HMDB0004225	met-d-Leu	GCST90199903	4:86953335-87453335	-0.431878470035758	0.363497028268595	0.234785723173743
MR-PCA	leucine	HMDB0000687	2-oxoarginine*	HMDB0004225	met-d-Leu	GCST90199903	4:87663610-88163610	-0.0808741950998265	0.395027351167715	0.837782594648185
MR-PCA	leucine	HMDB0000687	2-oxoarginine*	HMDB0004225	met-d-Leu	GCST90199903	4:88670985-89475171	-0.0276213322060209	0.131640585817493	0.833805171584602
MR-PCA	leucine	HMDB0000687	2-oxoarginine*	HMDB0004225	met-d-Leu	GCST90199903	8:76204025-76704025	0.265594393280652	0.405201839892774	0.512170368625465
MR-PCA	leucine	HMDB0000687	2-oxoarginine*	HMDB0004225	met-d-Leu	GCST90199903	12:56220625-57115338	-0.523931355529532	0.284166575909533	0.0652199770144143
MR-PCA	leucine	HMDB0000687	2-oxoarginine*	HMDB0004225	met-d-Leu	GCST90199903	16:69315747-70908300	0.0993702571947938	0.22786977093511	0.662776116448617
MR-PCA	leucine	HMDB0000687	2-oxoarginine*	HMDB0004225	met-d-Leu	GCST90199903	16:71899923-72399923	0.676522834272247	0.338115004900186	0.0454068271082097
MR-PCA	leucine	HMDB0000687	2-oxoarginine*	HMDB0004225	met-d-Leu	GCST90199903	17:6935779-7435779	-0.367587941228442	0.308744692264149	0.233815090573725
MR-PCA	leucine	HMDB0000687	2-oxoarginine*	HMDB0004225	met-d-Leu	GCST90199903	19:49054215-49554215	0.17765987112655	0.309731550537394	0.566243201987975
MR-PCA	5-methylthioadenosine (mta)	HMDB0001173	glutamine	HMDB0000641	GCST90200359	bioa_006	6:149659491-150411114	0.0283863523984192	0.0465442324509094	0.541941929526824
MR-PCA	1-methylurate	HMDB0003099	betaine	HMDB0000043	M34395	GCST90200425	8:18010431-18510431	-0.180027390880897	0.0830303021091114	0.0301424745865249
MR-PCA	alpha-ketoglutarate	HMDB0000208	2-aminobutyrate	HMDB0000452	GCST90200455	GCST90200305	20:44931392-45517926	0.0713891390123148	0.0731223162465386	0.328917028219941
MR-PCA	theobromine	HMDB0002825	kynurenine	HMDB0000684	GCST90199644	GCST90199636	19:41121480-41621480	0.174222808836522	0.0892875684043608	0.0510267265119879
MR-PCA	docosahexaenoate (dha; 22:6n3)	HMDB0002183	serine	HMDB0000187	GCST90199651	GCST90200415	11:61376206-61876206	-0.209849260179972	0.12304041041897	0.0880953964331515
MR-PCA	1-(1-enyl-stearoyl)-2-arachidonoyl-gpe (p-18:0/20:4)*	HMDB0005779	4-hydroxyphenylpyruvate	HMDB0000707	GCST90200058	GCST90200300	11:61307803-62000560	-0.193292622001743	0.0573178812679092	0.0007454541869003
MR-PCA	1-(1-enyl-stearoyl)-2-arachidonoyl-gpe (p-18:0/20:4)*	HMDB0005779	4-hydroxyphenylpyruvate	HMDB0000707	GCST90200058	GCST90200300	19:45162079-45662079	-0.0348625865698621	0.0880012546852983	0.691986918007756
MR-PCA	1-(1-enyl-stearoyl)-2-arachidonoyl-gpe (p-18:0/20:4)*	HMDB0005779	4-hydroxyphenylpyruvate	HMDB0000707	GCST90200058	GCST90200300	19:55491205-55991205	-0.0487320974446138	0.087695605451221	0.57841868934219
MR-PCA	mannose	HMDB0000169	1-stearoyl-2-oleoyl-gps (18:0/18:1)	HMDB0010163	M00584	GCST90199652	2:27182547-28770083	-0.0367048792070455	0.0614451148171791	0.550266777412361
MR-PCA	isoursodeoxycholate	HMDB0000686	cytidine	HMDB0000089	GCST90199892	GCST90200429	5:35715970-36215970	-0.109577942574708	0.126779346290199	0.387412048415605
MR-PCA	biliverdin	HMDB0001008	leucine	HMDB0000687	M02137	M00060	2:234046650-234918570	0.007556391447913	0.0329053167070924	0.818371178972249
MR-PCA	mannose	HMDB0000169	sarcosine	HMDB0000271	GCST90200435	GCST90200291	2:27176853-28662558	0.0257122231516572	0.063025641670127	0.683299752337944
MR-PCA	mannose	HMDB0000169	sarcosine	HMDB0000271	GCST90200435	GCST90200291	12:22996345-23496345	-0.210836648860633	0.10991180726542	0.0550812509796481
MR-PCA	mannose	HMDB0000169	hypoxanthine	HMDB0000157	M00584	M03127	2:27182547-28770083	0.0351328675230097	0.0582358681542092	0.546318632460821
MR-PCA	glucose	HMDB0000122	alpha-tocopherol	HMDB0001893	met-d-Glucose	M01561	2:165251927-165751927	-0.173452019999508	0.564335711750199	0.758572343752015
MR-PCA	glucose	HMDB0000122	alpha-tocopherol	HMDB0001893	met-d-Glucose	M01561	2:169498833-170056652	-0.412211886992363	0.183073714372277	0.0243464860074268
MR-PCA	glucose	HMDB0000122	alpha-tocopherol	HMDB0001893	met-d-Glucose	M01561	3:122819058-123319058	0.286879697520608	0.425734608571079	0.500409025436617
MR-PCA	glucose	HMDB0000122	alpha-tocopherol	HMDB0001893	met-d-Glucose	M01561	3:151951767-152451767	0.114723330867455	0.623442197020992	0.854000913719032
MR-PCA	glucose	HMDB0000122	alpha-tocopherol	HMDB0001893	met-d-Glucose	M01561	3:170377909-170877909	-0.647986622326578	0.378111153067105	0.0865753136715096
MR-PCA	glucose	HMDB0000122	alpha-tocopherol	HMDB0001893	met-d-Glucose	M01561	4:185468314-185968314	0.918452638092766	0.535510062651428	0.0863271238057968
MR-PCA	glucose	HMDB0000122	alpha-tocopherol	HMDB0001893	met-d-Glucose	M01561	5:95479406-95979406	-1.96462005715769	0.764845281188848	0.0102095428980898
MR-PCA	glucose	HMDB0000122	alpha-tocopherol	HMDB0001893	met-d-Glucose	M01561	6:7000270-7500270	0.0357334496256982	0.523954487909854	0.945626801398163
MR-PCA	glucose	HMDB0000122	alpha-tocopherol	HMDB0001893	met-d-Glucose	M01561	7:14801789-15301789	-0.184691526463365	0.390821804038714	0.636518407742886
MR-PCA	glucose	HMDB0000122	alpha-tocopherol	HMDB0001893	met-d-Glucose	M01561	7:43935955-44473721	0.0370714218604762	0.252780146102635	0.883404496836178
MR-PCA	glucose	HMDB0000122	alpha-tocopherol	HMDB0001893	met-d-Glucose	M01561	8:117934783-118434783	0.576346702537237	0.457334464907695	0.207586332695464
MR-PCA	glucose	HMDB0000122	alpha-tocopherol	HMDB0001893	met-d-Glucose	M01561	9:21884068-22384068	0.214072760089065	0.480101348553427	0.655676149676691
MR-PCA	glucose	HMDB0000122	alpha-tocopherol	HMDB0001893	met-d-Glucose	M01561	10:2888477-3388477	-0.0448055629148193	0.329112016513328	0.891709998783004
MR-PCA	glucose	HMDB0000122	alpha-tocopherol	HMDB0001893	met-d-Glucose	M01561	10:112762852-113262852	-0.177091051735277	0.565871906677571	0.754316718145972
MR-PCA	glucose	HMDB0000122	alpha-tocopherol	HMDB0001893	met-d-Glucose	M01561	10:114504071-115004071	-0.540453968939115	0.489388089495145	0.269442907485329
MR-PCA	glucose	HMDB0000122	alpha-tocopherol	HMDB0001893	met-d-Glucose	M01561	12:111682800-112523499	-0.512890706750982	0.610408785914995	0.400773074220082
MR-PCA	glucose	HMDB0000122	alpha-tocopherol	HMDB0001893	met-d-Glucose	M01561	12:121166650-121666650	1.74393427068513	0.603202422879719	0.0038386405735219
MR-PCA	glucose	HMDB0000122	alpha-tocopherol	HMDB0001893	met-d-Glucose	M01561	13:28213465-28721145	0.965102406665068	0.543753788920352	0.0759162813151858
MR-PCA	glucose	HMDB0000122	alpha-tocopherol	HMDB0001893	met-d-Glucose	M01561	17:43272775-44380160	-0.606261382070383	0.701876564609252	0.387713106719227
MR-PCA	glucose	HMDB0000122	alpha-tocopherol	HMDB0001893	met-d-Glucose	M01561	20:22311971-22811971	-0.0652409591502959	0.735946722695664	0.929360845400421
MR-PCA	orotate	HMDB0000226	asparagine	HMDB0000168	GCST90200392	GCST90200452	3:123305909-124961335	0.0319279416555224	0.0317140980749167	0.314058361983963
MR-PCA	orotate	HMDB0000226	asparagine	HMDB0000168	GCST90200392	GCST90200452	7:32831514-33590783	-0.0296206736088474	0.0464745885396982	0.52389556352657
MR-PCA	ornithine	HMDB0000214	5-oxoproline	HMDB0000267	bioa_014	M01494	2:219037276-219805573	-0.298163195898068	0.278876084145727	0.284997511844021
MR-PCA	ornithine	HMDB0000214	5-oxoproline	HMDB0000267	bioa_014	M01494	4:144415809-145209327	0.179457603892611	0.280908654278875	0.522922578681801
MR-PCA	ornithine	HMDB0000214	5-oxoproline	HMDB0000267	bioa_014	M01494	6:131638147-132138147	0.256933060120338	0.239771585344876	0.283911297923424
MR-PCA	ornithine	HMDB0000214	5-oxoproline	HMDB0000267	bioa_014	M01494	9:135887106-136387106	0.0763804758938674	0.269472014563622	0.776835791913628
MR-PCA	ornithine	HMDB0000214	5-oxoproline	HMDB0000267	bioa_014	M01494	10:97138162-97638162	-0.154754805288581	0.305315302258865	0.612246868408921
MR-PCA	ornithine	HMDB0000214	5-oxoproline	HMDB0000267	bioa_014	M01494	12:46964292-47464292	0.314501386713386	0.224937236596343	0.162060834571646
MR-PCA	ornithine	HMDB0000214	5-oxoproline	HMDB0000267	bioa_014	M01494	12:132819894-133319894	-0.0270623699221482	0.290422853722883	0.925758461011316
MR-PCA	ornithine	HMDB0000214	5-oxoproline	HMDB0000267	bioa_014	M01494	16:68152686-68652686	-0.480432188216278	0.296280142975818	0.104900370599632
MR-PCA	ornithine	HMDB0000214	5-oxoproline	HMDB0000267	bioa_014	M01494	19:12789284-13289284	-0.486637571250302	0.271103174183891	0.0726493666238455
MR-PCA	sphingosine	HMDB0000252	aspartate	HMDB0000191	GCST90200385	GCST90200370	3:56598999-57098999	0.851632891729922	0.086948276268557	1.18640864785829e-22
MR-PCA	bilirubin (z,z)	HMDB0000054	2-hydroxyglutarate	HMDB0059655	M27716	M37253	2:234140469-234918570	-0.0321848541527144	0.0407362605424911	0.429481774236551
MR-PCA	arachidonate (20:4n6)	HMDB0001043	phenylalanine	HMDB0000159	M01110	M00064	11:61330635-61830635	-0.136875841018588	0.049712962615744	0.0058993669154816
MR-PCA	methionine	HMDB0000696	theobromine	HMDB0002825	M01302	M18392	1:213396566-213896566	0.141558653995179	0.129244262477564	0.273393992905224
MR-PCA	5-oxoproline	HMDB0000267	glutamate	HMDB0000148	M01494	M32322	8:144903138-145403138	0.0028393902182686	0.0488458860300553	0.953645422923748
MR-PCA	3-methyl-2-oxobutyrate	HMDB0000019	creatinine	HMDB0000562	GCST90199677	bioa_026	4:88953670-89453670	-0.0097014625678594	0.0354786304677378	0.784510982056309
MR-PCA	acetoacetate	HMDB0000060	glycerophosphoethanolamine	HMDB0000114	met-d-Acetoacetate	GCST90199808	5:41395751-42449922	0.0720575172807506	0.318834143119718	0.821198978639514
MR-PCA	acetoacetate	HMDB0000060	glycerophosphoethanolamine	HMDB0000114	met-d-Acetoacetate	GCST90199808	6:166525103-167025103	0.139140039395663	0.294480124330919	0.636574350549119
MR-PCA	acetoacetate	HMDB0000060	glycerophosphoethanolamine	HMDB0000114	met-d-Acetoacetate	GCST90199808	10:113686244-114186244	-0.302425185979345	0.323633807430411	0.350062934767067
MR-PCA	acetoacetate	HMDB0000060	glycerophosphoethanolamine	HMDB0000114	met-d-Acetoacetate	GCST90199808	11:116373213-116873213	0.380460531508596	0.310990497528859	0.221185018176816
MR-PCA	acetoacetate	HMDB0000060	glycerophosphoethanolamine	HMDB0000114	met-d-Acetoacetate	GCST90199808	12:122333527-122833527	0.23684433827557	0.470025228496991	0.614333705440133
MR-PCA	guanidinoacetate	HMDB0000128	serine	HMDB0000187	GCST90200384	bioa_018	6:131647278-132147278	-0.077892662776054	0.0838706110008588	0.353032056521058
MR-PCA	guanidinoacetate	HMDB0000128	serine	HMDB0000187	GCST90200384	bioa_018	12:101043-601043	-0.153603136797241	0.0633350211276372	0.0152979300277509
MR-PCA	glycerol 3-phosphate	HMDB0000126	xanthine	HMDB0000292	GCST90199638	M03147	1:20921386-22251981	0.0205425690718499	0.0575152510522872	0.720966536444593
MR-PCA	mannose	HMDB0000169	creatine	HMDB0000064	M00584	M27718	2:27182547-28770083	-0.0447420798803176	0.0565052683551379	0.428464830891951
MR-PCA	2-aminobutyrate	HMDB0000452	citrate	HMDB0000094	GCST90200305	GCST90200304	2:64970910-65470910	-0.0152392219128534	0.0831146912998169	0.854522052579186
MR-PCA	2-aminobutyrate	HMDB0000452	citrate	HMDB0000094	GCST90200305	GCST90200304	4:88993818-89493818	-0.15242917461242	0.113152868578336	0.177945337783281
MR-PCA	caffeine	HMDB0001847	urate	HMDB0000289	M00569	GCST90200307	7:17037106-17537106	-0.244600037339395	0.126183293522046	0.0525683144065206
MR-PCA	caffeine	HMDB0001847	urate	HMDB0000289	M00569	GCST90200307	15:74777880-75277880	0.144875576033064	0.139926586993308	0.300496865553938
MR-PCA	spermidine	HMDB0001257	betaine	HMDB0000043	bioa_033	GCST90200425	1:247760300-248289451	-0.118025782102871	0.0815540240588152	0.147838175191155
MR-PCA	spermidine	HMDB0001257	betaine	HMDB0000043	bioa_033	GCST90200425	19:54070939-54570939	0.0113460432604539	0.105948716540677	0.914717616284558
MR-PCA	kynurenine	HMDB0000684	phosphate	HMDB0001429	M15140	M11438	8:39556267-40056267	-0.0440556732629678	0.139764179344669	0.752598919954948
MR-PCA	kynurenine	HMDB0000684	phosphate	HMDB0001429	M15140	M11438	12:111634608-112134608	0.0633388969082201	0.112076392093101	0.571978272182153
MR-PCA	kynurenine	HMDB0000684	phosphate	HMDB0001429	M15140	M11438	12:112341686-113156415	-0.0623135304267135	0.139896385283838	0.65601170360052
MR-PCA	kynurenine	HMDB0000684	phosphate	HMDB0001429	M15140	M11438	16:87628822-88128822	0.0423997403146834	0.0845333383802905	0.615967082007751
MR-PCA	alanine	HMDB0000161	n6,n6,n6-trimethyllysine	HMDB0001325	met-d-Ala	GCST90200344	1:206970800-207470800	0.0877786076560834	0.331879450879747	0.791402806545107
MR-PCA	alanine	HMDB0000161	n6,n6,n6-trimethyllysine	HMDB0001325	met-d-Ala	GCST90200344	2:27480940-28253616	-0.357747033064228	0.3498920033677	0.306568027880983
MR-PCA	alanine	HMDB0000161	n6,n6,n6-trimethyllysine	HMDB0001325	met-d-Ala	GCST90200344	2:64970910-65916674	-0.490491860190458	0.236216626214002	0.0378524109249058
MR-PCA	alanine	HMDB0000161	n6,n6,n6-trimethyllysine	HMDB0001325	met-d-Ala	GCST90200344	2:211290507-211790507	1.27260139717005	0.448880735786313	0.0045817853558518
MR-PCA	alanine	HMDB0000161	n6,n6,n6-trimethyllysine	HMDB0001325	met-d-Ala	GCST90200344	3:122879946-123379946	0.17195917140673	0.425690285372728	0.686246756885
MR-PCA	alanine	HMDB0000161	n6,n6,n6-trimethyllysine	HMDB0001325	met-d-Ala	GCST90200344	3:159754026-160551365	0.0813575121416624	0.362038359567624	0.822196563279205
MR-PCA	alanine	HMDB0000161	n6,n6,n6-trimethyllysine	HMDB0001325	met-d-Ala	GCST90200344	4:88958565-89458565	0.304243286102039	0.35340592137725	0.389299155898975
MR-PCA	alanine	HMDB0000161	n6,n6,n6-trimethyllysine	HMDB0001325	met-d-Ala	GCST90200344	5:35692098-36469710	-0.593648311139484	0.389695711410396	0.127667731822116
MR-PCA	alanine	HMDB0000161	n6,n6,n6-trimethyllysine	HMDB0001325	met-d-Ala	GCST90200344	6:20453952-20953952	0.183324155505724	0.441510105394412	0.677980312701855
MR-PCA	alanine	HMDB0000161	n6,n6,n6-trimethyllysine	HMDB0001325	met-d-Ala	GCST90200344	7:94972201-95472201	-0.627630993718034	0.363971293597615	0.0846362052505397
MR-PCA	alanine	HMDB0000161	n6,n6,n6-trimethyllysine	HMDB0001325	met-d-Ala	GCST90200344	8:17128898-17669461	-0.178487024785998	0.342495707110329	0.602271664003943
MR-PCA	alanine	HMDB0000161	n6,n6,n6-trimethyllysine	HMDB0001325	met-d-Ala	GCST90200344	8:49725746-50225746	0.710555974417777	0.547164377590984	0.19407602096636
MR-PCA	alanine	HMDB0000161	n6,n6,n6-trimethyllysine	HMDB0001325	met-d-Ala	GCST90200344	8:117935733-118435733	-0.324444403222765	0.405155693814831	0.423253550473314
MR-PCA	alanine	HMDB0000161	n6,n6,n6-trimethyllysine	HMDB0001325	met-d-Ala	GCST90200344	8:145497920-145997920	-0.490887465934053	0.487138053108686	0.313600033163878
MR-PCA	alanine	HMDB0000161	n6,n6,n6-trimethyllysine	HMDB0001325	met-d-Ala	GCST90200344	9:4033137-4533137	0.162109121446789	0.364557547776444	0.65655564197761
MR-PCA	alanine	HMDB0000161	n6,n6,n6-trimethyllysine	HMDB0001325	met-d-Ala	GCST90200344	11:8005408-8505408	-0.261223448082983	0.273330724676896	0.33922146606078
MR-PCA	alanine	HMDB0000161	n6,n6,n6-trimethyllysine	HMDB0001325	met-d-Ala	GCST90200344	12:4040249-4540249	-0.334157957940736	0.319067383842182	0.294963133676958
MR-PCA	alanine	HMDB0000161	n6,n6,n6-trimethyllysine	HMDB0001325	met-d-Ala	GCST90200344	12:45894827-46394827	-0.11252288171294	0.377858492303905	0.765862636726894
MR-PCA	alanine	HMDB0000161	n6,n6,n6-trimethyllysine	HMDB0001325	met-d-Ala	GCST90200344	12:46544011-47796599	0.192547474585337	0.199738158466369	0.335046202421747
MR-PCA	alanine	HMDB0000161	n6,n6,n6-trimethyllysine	HMDB0001325	met-d-Ala	GCST90200344	12:56109642-56609642	0.0351340419904038	0.356359784722646	0.921462627456387
MR-PCA	alanine	HMDB0000161	n6,n6,n6-trimethyllysine	HMDB0001325	met-d-Ala	GCST90200344	12:56610577-57110577	0.290229170241327	0.235090390495648	0.217000674674299
MR-PCA	alanine	HMDB0000161	n6,n6,n6-trimethyllysine	HMDB0001325	met-d-Ala	GCST90200344	12:59740767-60240767	0.490369920406167	0.372767617034833	0.188347215042004
MR-PCA	alanine	HMDB0000161	n6,n6,n6-trimethyllysine	HMDB0001325	met-d-Ala	GCST90200344	12:122367989-122867989	-0.124102884544579	0.446707549349236	0.781152955207271
MR-PCA	alanine	HMDB0000161	n6,n6,n6-trimethyllysine	HMDB0001325	met-d-Ala	GCST90200344	12:132815816-133315816	-0.207022013477033	0.396825108143118	0.601882112185224
MR-PCA	alanine	HMDB0000161	n6,n6,n6-trimethyllysine	HMDB0001325	met-d-Ala	GCST90200344	16:69383883-70933639	-0.0163770025758797	0.206726224414537	0.936857055609606
MR-PCA	alanine	HMDB0000161	n6,n6,n6-trimethyllysine	HMDB0001325	met-d-Ala	GCST90200344	16:70994871-71494871	0.0424564394415477	0.340285316679004	0.900707870685072
MR-PCA	alanine	HMDB0000161	n6,n6,n6-trimethyllysine	HMDB0001325	met-d-Ala	GCST90200344	17:79391534-79891534	-0.360030861498219	0.438112075777564	0.411203262022093
MR-PCA	alanine	HMDB0000161	n6,n6,n6-trimethyllysine	HMDB0001325	met-d-Ala	GCST90200344	21:32796216-33296216	-0.736568603381722	0.550729572277975	0.181078554979829
MR-PCA	alanine	HMDB0000161	n6,n6,n6-trimethyllysine	HMDB0001325	met-d-Ala	GCST90200344	22:18934095-19434095	1.05680117293375	0.449018007065981	0.0185934536052374
MR-PCA	docosapentaenoate (n6 dpa; 22:5n6)	HMDB0001976	ornithine	HMDB0000214	GCST90199796	GCST90200404	11:61347212-61847212	-0.0407198493472998	0.0932604337788536	0.662383232185023
MR-PCA	valine	HMDB0000883	glycerol	HMDB0000131	met-d-Val	GCST90200325	2:27480940-28253616	0.0705204631650752	0.35615995824219	0.843043325144965
MR-PCA	valine	HMDB0000883	glycerol	HMDB0000131	met-d-Val	GCST90200325	2:64975088-65475088	-0.393060067259088	0.252902400781111	0.120137513356691
MR-PCA	valine	HMDB0000883	glycerol	HMDB0000131	met-d-Val	GCST90200325	2:165251927-165751927	0.367105005494298	0.406574061365632	0.366566848602853
MR-PCA	valine	HMDB0000883	glycerol	HMDB0000131	met-d-Val	GCST90200325	3:135701113-136578270	0.431562953209527	0.406825524979507	0.288778080100613
MR-PCA	valine	HMDB0000883	glycerol	HMDB0000131	met-d-Val	GCST90200325	4:86953335-87453335	0.487600306375215	0.353436401684156	0.167710319805736
MR-PCA	valine	HMDB0000883	glycerol	HMDB0000131	met-d-Val	GCST90200325	4:87663610-88163610	0.316670721899297	0.390001036364951	0.416806520603243
MR-PCA	valine	HMDB0000883	glycerol	HMDB0000131	met-d-Val	GCST90200325	4:88882515-89510546	0.159106518093504	0.124338489199847	0.200677395973708
MR-PCA	valine	HMDB0000883	glycerol	HMDB0000131	met-d-Val	GCST90200325	5:55564890-56064890	0.295101799226064	0.320079190318503	0.356546851042214
MR-PCA	valine	HMDB0000883	glycerol	HMDB0000131	met-d-Val	GCST90200325	6:108910874-109410874	-0.37455582825295	0.470220993284137	0.425710824555626
MR-PCA	valine	HMDB0000883	glycerol	HMDB0000131	met-d-Val	GCST90200325	12:56199875-57115338	0.0841320999734288	0.281910592218299	0.765370875046357
MR-PCA	valine	HMDB0000883	glycerol	HMDB0000131	met-d-Val	GCST90200325	12:122278263-122778263	-0.666963532390508	0.451921365800479	0.139986906893493
MR-PCA	valine	HMDB0000883	glycerol	HMDB0000131	met-d-Val	GCST90200325	14:102468052-102968052	-0.802420496621534	0.596575154944697	0.178610666478814
MR-PCA	valine	HMDB0000883	glycerol	HMDB0000131	met-d-Val	GCST90200325	16:69315747-70918195	-0.117487800852184	0.230828847096366	0.610764620647616
MR-PCA	valine	HMDB0000883	glycerol	HMDB0000131	met-d-Val	GCST90200325	17:6935779-7435779	0.619490851688594	0.241697878280665	0.0103748320750591
MR-PCA	valine	HMDB0000883	glycerol	HMDB0000131	met-d-Val	GCST90200325	17:79384062-79884062	0.521740234898575	0.43905103531874	0.234700984764434
MR-PCA	valine	HMDB0000883	glycerol	HMDB0000131	met-d-Val	GCST90200325	19:49050431-49611255	-0.360524845787636	0.228360624354592	0.114392898723998
MR-PCA	cystathionine	HMDB0000099	pyruvate	HMDB0000243	GCST90200383	met-d-Pyruvate	1:70631670-71131670	0.0269412917777497	0.0207374786268555	0.193889206879903
MR-PCA	cystathionine	HMDB0000099	pyruvate	HMDB0000243	GCST90200383	met-d-Pyruvate	19:33152807-33652807	0.0446902792984405	0.0344995334561584	0.195186439002956
MR-PCA	3-aminoisobutyrate	HMDB0002166	cystathionine	HMDB0000099	GCST90200310	GCST90200383	3:66115384-66615384	-0.0019026258586744	0.156412481802117	0.990294646926396
MR-PCA	3-aminoisobutyrate	HMDB0002166	cystathionine	HMDB0000099	GCST90200310	GCST90200383	5:34511619-35593952	-0.0016020155527098	0.0268772054065497	0.952470244192938
MR-PCA	3-aminoisobutyrate	HMDB0002166	cystathionine	HMDB0000099	GCST90200310	GCST90200383	5:35822024-36322024	0.0938839491968724	0.0870110284043483	0.280592597177258
MR-PCA	3-aminoisobutyrate	HMDB0002166	cystathionine	HMDB0000099	GCST90200310	GCST90200383	12:89320-602261	-0.0025282743666617	0.0714897648354523	0.971788260057655
MR-PCA	3-aminoisobutyrate	HMDB0002166	aspartate	HMDB0000191	GCST90200310	M15996	5:34511619-35593952	-0.0440860416336951	0.0270462339047641	0.103096180424996
MR-PCA	3-aminoisobutyrate	HMDB0002166	aspartate	HMDB0000191	GCST90200310	M15996	12:89320-602261	-0.0448891170213734	0.0789233546117574	0.569513262858482
MR-PCA	urate	HMDB0000289	pantothenate	HMDB0000210	GCST90200307	M01508	4:9672167-10439135	0.0413121729108541	0.0611081117677868	0.49900854759966
MR-PCA	urate	HMDB0000289	pantothenate	HMDB0000210	GCST90200307	M01508	4:88802323-89302323	0.243956235936896	0.138845928157663	0.0789129723110461
MR-PCA	1-methylnicotinamide	HMDB0000699	phosphate	HMDB0001429	GCST90200406	GCST90200393	6:160317928-160817928	0.0495008501684846	0.0855286291389948	0.562748751474969
MR-PCA	asparagine	HMDB0000168	caffeine	HMDB0001847	bioa_003	GCST90200436	2:27480940-27980940	-0.437363198425897	0.332306295258336	0.188125450910482
MR-PCA	asparagine	HMDB0000168	caffeine	HMDB0001847	bioa_003	GCST90200436	4:178111051-178611051	0.200701545202152	0.232717314518093	0.388452943115951
MR-PCA	asparagine	HMDB0000168	caffeine	HMDB0001847	bioa_003	GCST90200436	7:97252737-97752737	0.190588717967559	0.241996843798579	0.430950048649783
MR-PCA	asparagine	HMDB0000168	caffeine	HMDB0001847	bioa_003	GCST90200436	11:61853420-62353420	0.173555024088874	0.175954519136765	0.323955023878307
MR-PCA	asparagine	HMDB0000168	caffeine	HMDB0001847	bioa_003	GCST90200436	12:46900176-47400176	0.639451814117922	0.258157520944571	0.0132498179117336
MR-PCA	asparagine	HMDB0000168	caffeine	HMDB0001847	bioa_003	GCST90200436	14:103514503-104812812	0.181387134872733	0.121661972235905	0.135984944601557
MR-PCA	serine	HMDB0000187	methionine	HMDB0000696	GCST90200415	bioa_013	1:119778579-120514573	0.0279703300424696	0.0399158680824514	0.483470219757176
MR-PCA	serine	HMDB0000187	methionine	HMDB0000696	GCST90200415	bioa_013	2:211290507-212040821	-0.114890878400021	0.0554734894450309	0.0383498991921224
MR-PCA	serine	HMDB0000187	methionine	HMDB0000696	GCST90200415	bioa_013	7:55905219-56847625	0.0296190106046969	0.0654308767805689	0.650781810428432
MR-PCA	serine	HMDB0000187	urate	HMDB0000289	GCST90200415	M01604	1:119778579-120514573	0.126248354894832	0.08180152941253	0.122745983506578
MR-PCA	serine	HMDB0000187	urate	HMDB0000289	GCST90200415	M01604	2:211290507-212040821	-0.442478192026324	0.113660103723961	9.90142781655102e-05
MR-PCA	serine	HMDB0000187	urate	HMDB0000289	GCST90200415	M01604	7:55905219-56847625	0.150048144430181	0.134102934556586	0.263181622751601
MR-PCA	taurine	HMDB0000251	adenosine 5'-diphosphate (adp)	HMDB0001341	bioa_034	GCST90200355	19:54074995-54574995	-0.210173744962873	0.140717446555501	0.135283606575426
MR-PCA	eicosapentaenoate (epa; 20:5n3)	HMDB0001999	eicosapentaenoate (epa; 20:5n3)	HMDB0001999	M18467	GCST90200349	11:61330635-61830635	1.21032478990881	0.0919595732974771	1.46178995361744e-39
MR-PCA	urate	HMDB0000289	acetone	HMDB0001659	GCST90200307	met-d-Acetone	2:207223753-207723753	-0.0097001002101873	0.0316894160541067	0.759529229759758
MR-PCA	urate	HMDB0000289	acetone	HMDB0001659	GCST90200307	met-d-Acetone	4:9672167-10439135	0.0183250212165331	0.0160604105629253	0.253867519392816
MR-PCA	urate	HMDB0000289	acetone	HMDB0001659	GCST90200307	met-d-Acetone	4:88802323-89302323	-0.0156115014786423	0.031852771635487	0.624052961713767
MR-PCA	urate	HMDB0000289	acetone	HMDB0001659	GCST90200307	met-d-Acetone	11:64114866-64614866	0.0060981368038983	0.0321554866673755	0.849587089770846
MR-PCA	urate	HMDB0000289	acetone	HMDB0001659	GCST90200307	met-d-Acetone	12:114208961-114708961	0.0408324993740606	0.0333486094018423	0.220796145550033
MR-PCA	trans-urocanate	HMDB0000301	pantothenate	HMDB0000210	GCST90200416	M01508	8:17963874-18463874	-0.216147634884127	0.140484825668698	0.123906009050878
MR-PCA	trans-urocanate	HMDB0000301	pantothenate	HMDB0000210	GCST90200416	M01508	12:96124750-96624750	-0.0101947206927329	0.0559157262753034	0.855329281638443
MR-PCA	guanidinoacetate	HMDB0000128	valine	HMDB0000883	GCST90200384	GCST90200442	6:131647278-132147278	-0.154377691591933	0.124030233475731	0.213250169609202
MR-PCA	guanidinoacetate	HMDB0000128	valine	HMDB0000883	GCST90200384	GCST90200442	11:64893892-65393892	-0.0238919644513698	0.0786407353747469	0.761271459588609
MR-PCA	guanidinoacetate	HMDB0000128	valine	HMDB0000883	GCST90200384	GCST90200442	12:101043-601043	0.0032901115619527	0.0981765965679861	0.97326615479119
MR-PCA	guanidinoacetate	HMDB0000128	valine	HMDB0000883	GCST90200384	GCST90200442	14:100558168-101058168	-0.188268236286688	0.10682884046449	0.0780126635717301
MR-PCA	guanidinoacetate	HMDB0000128	valine	HMDB0000883	GCST90200384	GCST90200442	20:61898912-62398912	-0.0636960680307915	0.0890536575906526	0.4744515296778
MR-PCA	cysteinylglycine	HMDB0000078	citrate	HMDB0000094	GCST90200364	GCST90200304	16:15885043-16385043	-0.15103735446436	0.0911561624634548	0.0975381219055858
MR-PCA	cysteinylglycine	HMDB0000078	citrate	HMDB0000094	GCST90200364	GCST90200304	16:89076223-90262231	0.0169060394066013	0.064653889421335	0.793718311208257
MR-PCA	cysteinylglycine	HMDB0000078	citrate	HMDB0000094	GCST90200364	GCST90200304	19:52317323-52817323	0.134238515550584	0.105268796747378	0.20223931533912
MR-PCA	2-oxoarginine*	HMDB0004225	paraxanthine	HMDB0001860	GCST90199903	GCST90199654	4:102938709-103438709	0.0088796745681643	0.135831726614903	0.947877331012014
MR-PCA	2-oxoarginine*	HMDB0004225	paraxanthine	HMDB0001860	GCST90199903	GCST90199654	6:160310824-160819068	-0.0082950205321425	0.0752830608864029	0.912263116677662
MR-PCA	glutamine	HMDB0000641	5-methylthioadenosine (mta)	HMDB0001173	M00053	GCST90200359	12:56615040-57115040	-0.122200327899894	0.107264921867462	0.254603694679103
MR-PCA	phenylpyruvate	HMDB0000205	7-methylxanthine	HMDB0001991	GCST90200365	GCST90199754	9:131315554-131815554	0.0044499072928757	0.105380022842405	0.966317549229098
MR-PCA	phenylpyruvate	HMDB0000205	7-methylxanthine	HMDB0001991	GCST90200365	GCST90199754	16:58503995-59003995	-0.0128617489392157	0.101054846203385	0.898722798260589
MR-PCA	arginine	HMDB0000517	1-methylnicotinamide	HMDB0000699	bioa_002	GCST90200406	2:24182937-24682937	-0.443299723455154	0.272455961183535	0.103726282709712
MR-PCA	arginine	HMDB0000517	1-methylnicotinamide	HMDB0000699	bioa_002	GCST90200406	2:211333022-211833022	-0.0421777138368705	0.207650192304716	0.839041967117175
MR-PCA	arginine	HMDB0000517	1-methylnicotinamide	HMDB0000699	bioa_002	GCST90200406	2:219037276-219788019	0.300584622863081	0.274977832708492	0.274339751817668
MR-PCA	arginine	HMDB0000517	1-methylnicotinamide	HMDB0000699	bioa_002	GCST90200406	4:144583533-145083533	0.13851846308368	0.237332820631144	0.559458188371609
MR-PCA	arginine	HMDB0000517	1-methylnicotinamide	HMDB0000699	bioa_002	GCST90200406	5:177386199-177886199	-0.241789566450645	0.286810285437519	0.399211877319637
MR-PCA	arginine	HMDB0000517	1-methylnicotinamide	HMDB0000699	bioa_002	GCST90200406	6:131339506-132265729	-0.0603382023205896	0.132380902766527	0.64853930815211
MR-PCA	arginine	HMDB0000517	1-methylnicotinamide	HMDB0000699	bioa_002	GCST90200406	6:135177817-135677817	-0.101103095761629	0.306925262007349	0.741848653773143
MR-PCA	arginine	HMDB0000517	1-methylnicotinamide	HMDB0000699	bioa_002	GCST90200406	10:99898951-100398951	-0.0638043177548483	0.341453713460547	0.851769766365338
MR-PCA	arginine	HMDB0000517	1-methylnicotinamide	HMDB0000699	bioa_002	GCST90200406	12:46680313-47435518	0.0432441764336094	0.268342536175738	0.87197298080669
MR-PCA	arginine	HMDB0000517	1-methylnicotinamide	HMDB0000699	bioa_002	GCST90200406	19:12757458-13257458	0.0037317060595808	0.168078248750255	0.982286666640021
MR-PCA	7-methylxanthine	HMDB0001991	citrate	HMDB0000094	GCST90199754	met-d-Citrate	1:197801712-198301712	0.0046508850477543	0.0299179718478021	0.876462976928898
MR-PCA	7-methylxanthine	HMDB0001991	citrate	HMDB0000094	GCST90199754	met-d-Citrate	15:74777880-75578595	-0.0198316571012648	0.0309716526518287	0.521966921376228
MR-PCA	leucine	HMDB0000687	glycerophosphorylcholine (gpc)	HMDB0000086	M00060	GCST90199629	4:88976422-89476422	-0.0194637342803029	0.105371397532485	0.853452159115133
MR-PCA	leucine	HMDB0000687	glycerophosphorylcholine (gpc)	HMDB0000086	M00060	GCST90199629	6:45295851-45795851	-0.212107603360287	0.182434766659661	0.244971931859663
MR-PCA	cholesterol	HMDB0000067	kynurenine	HMDB0000684	M00063	M15140	1:109571511-110071511	-0.138311112835801	0.152553764681248	0.364598007628729
MR-PCA	acetone	HMDB0001659	tyrosine	HMDB0000158	met-d-Acetone	M01299	1:120074995-120574995	-0.717807847198471	0.579953606120597	0.215827786758099
MR-PCA	acetone	HMDB0001659	tyrosine	HMDB0000158	met-d-Acetone	M01299	5:41206969-43455198	0.0414671852985301	0.264974062222981	0.87564265358559
MR-PCA	acetone	HMDB0001659	tyrosine	HMDB0000158	met-d-Acetone	M01299	8:126241733-126741733	-0.303337932165564	0.743884384482778	0.68343839820932
MR-PCA	acetone	HMDB0001659	tyrosine	HMDB0000158	met-d-Acetone	M01299	10:135065795-135607239	-0.18091129290834	0.34460884936488	0.599600041255328
MR-PCA	acetone	HMDB0001659	tyrosine	HMDB0000158	met-d-Acetone	M01299	12:122365033-122865033	-0.19379809338047	0.545118647149321	0.722203483169214
MR-PCA	acetone	HMDB0001659	tyrosine	HMDB0000158	met-d-Acetone	M01299	13:42058883-42558883	0.843825325453674	0.675656681224259	0.211702898864648
MR-PCA	acetone	HMDB0001659	tyrosine	HMDB0000158	met-d-Acetone	M01299	19:45929043-46429043	-0.796585276122431	0.561146925424463	0.155733976323605
MR-PCA	bilirubin (z,z)	HMDB0000054	glucuronate	HMDB0000127	M27716	GCST90199641	2:234140469-234918570	-0.0624260633652071	0.0349438624242698	0.0740236466519805
MR-PCA	cortisol	HMDB0000063	cytosine	HMDB0000630	GCST90200378	GCST90200433	14:94554700-95054700	0.0899186387793748	0.104487112362812	0.38947404733626
MR-PCA	caffeine	HMDB0001847	beta-alanine	HMDB0000056	GCST90200436	GCST90200361	15:56384745-56884745	-0.162557025994565	0.111094893940625	0.143405330199007
MR-PCA	caffeine	HMDB0001847	beta-alanine	HMDB0000056	GCST90200436	GCST90200361	15:57044800-57544800	-0.148986445406287	0.128430020068424	0.246024643628112
MR-PCA	kynurenine	HMDB0000684	myo-inositol	HMDB0000211	M15140	M19934	8:39556267-40056267	0.159993968971323	0.139630863632548	0.251863316631339
MR-PCA	kynurenine	HMDB0000684	myo-inositol	HMDB0000211	M15140	M19934	12:111634608-112134608	0.435131401418166	0.111878938555985	0.0001005313895297
MR-PCA	kynurenine	HMDB0000684	myo-inositol	HMDB0000211	M15140	M19934	12:112341686-113156415	0.416594908830043	0.139724048523684	0.0028678870604767
MR-PCA	kynurenine	HMDB0000684	myo-inositol	HMDB0000211	M15140	M19934	16:87628822-88128822	0.139702609855492	0.084450000044058	0.0980738481325958
MR-PCA	acetate	HMDB0000042	cholesterol	HMDB0000067	met-d-Acetate	M00063	2:27480940-27980940	-1.98643312788558	0.602301788399123	0.0009735205234456
MR-PCA	acetate	HMDB0000042	cholesterol	HMDB0000067	met-d-Acetate	M00063	2:136358646-136858646	0.946699594314376	0.626607302826244	0.130830759318461
MR-PCA	acetate	HMDB0000042	cholesterol	HMDB0000067	met-d-Acetate	M00063	9:4513491-5013491	-1.00463728644542	0.468049370176412	0.0318383343043278
MR-PCA	acetate	HMDB0000042	cholesterol	HMDB0000067	met-d-Acetate	M00063	12:111634608-112523499	-0.516322461718943	0.528968584978122	0.32901844671
MR-PCA	acetate	HMDB0000042	cholesterol	HMDB0000067	met-d-Acetate	M00063	12:112590766-113090766	-0.254157675419172	0.614194760402674	0.679015952904081
MR-PCA	acetate	HMDB0000042	cholesterol	HMDB0000067	met-d-Acetate	M00063	20:24698737-26432690	-0.216949915556392	0.253823032546676	0.392701172948993
MR-PCA	acetate	HMDB0000042	cholesterol	HMDB0000067	met-d-Acetate	M00063	20:29267804-29767804	0.872607390188793	0.65084807009727	0.180010198012885
MR-PCA	acetate	HMDB0000042	cholesterol	HMDB0000067	met-d-Acetate	M00063	20:32973832-34017690	-0.0368569064967631	0.579403812805896	0.949279353546634
MR-PCA	dehydroepiandrosterone sulfate (dhea-s)	HMDB0001032	anthranilate	HMDB0001123	GCST90199673	GCST90200324	5:77737524-78237524	0.138909475254816	0.107628236738215	0.196827998102002
MR-PCA	dehydroepiandrosterone sulfate (dhea-s)	HMDB0001032	anthranilate	HMDB0001123	GCST90199673	GCST90200324	7:98825038-100067196	-0.049774685609137	0.0936957958131456	0.595254466456155
MR-PCA	dehydroepiandrosterone sulfate (dhea-s)	HMDB0001032	anthranilate	HMDB0001123	GCST90199673	GCST90200324	13:22064146-22564146	-0.164107144680759	0.0953543684553927	0.0852464916183877
MR-PCA	dehydroepiandrosterone sulfate (dhea-s)	HMDB0001032	anthranilate	HMDB0001123	GCST90199673	GCST90200324	16:81331584-81831584	0.0606656503896136	0.109148740302649	0.578342696402717
MR-PCA	glutamine	HMDB0000641	phenylalanine	HMDB0000159	M00053	M00064	12:56615040-57115040	-0.101122829617399	0.110148539852083	0.358588114740571
MR-PCA	5,6-dihydrothymine	HMDB0000079	3-hydroxybutyrate (bhba)	HMDB0000011	GCST90200339	M00542	22:50721854-51221854	0.0301687215969666	0.146550839474594	0.836901519998217
MR-PCA	n-acetyl-aspartyl-glutamate (naag)	HMDB0001067	alpha-ketoglutarate	HMDB0000208	GCST90200684	GCST90200455	11:45663099-50986366	-0.0447614396055357	0.0219094693994075	0.0410506596742531
MR-PCA	n-acetyl-aspartyl-glutamate (naag)	HMDB0001067	alpha-ketoglutarate	HMDB0000208	GCST90200684	GCST90200455	11:54602007-58367668	-0.0610237169694636	0.0336867412220666	0.0700626386116496
MR-PCA	kynurenine	HMDB0000684	creatinine	HMDB0000562	bioa_027	M00513	1:241473615-241973615	0.167769657493365	0.203002479098035	0.408553734375361
MR-PCA	kynurenine	HMDB0000684	creatinine	HMDB0000562	bioa_027	M00513	5:131338151-131838151	0.268723527793751	0.348656177766119	0.440860606338753
MR-PCA	kynurenine	HMDB0000684	creatinine	HMDB0000562	bioa_027	M00513	5:176563404-177063404	0.577437270262398	0.319610826284267	0.0708108295897254
MR-PCA	kynurenine	HMDB0000684	creatinine	HMDB0000562	bioa_027	M00513	8:39556267-40056267	0.338123001814166	0.167077581486405	0.0429960374808418
MR-PCA	kynurenine	HMDB0000684	creatinine	HMDB0000562	bioa_027	M00513	12:111111298-111611298	0.100780638347774	0.312250029202793	0.746879873174531
MR-PCA	kynurenine	HMDB0000684	creatinine	HMDB0000562	bioa_027	M00513	12:111634608-113433486	0.139626727393983	0.148828649620594	0.348156524070809
MR-PCA	kynurenine	HMDB0000684	creatinine	HMDB0000562	bioa_027	M00513	16:87568569-88128476	0.0477971097977709	0.0843297928901441	0.570858263539297
MR-PCA	asparagine	HMDB0000168	citrulline	HMDB0000904	M34283	GCST90200403	11:61916235-62416235	0.0301051141845412	0.14868309253356	0.839542745615799
MR-PCA	asparagine	HMDB0000168	citrulline	HMDB0000904	M34283	GCST90200403	14:104016664-104812812	0.0702950490926454	0.122427835145371	0.56584912605426
MR-PCA	s-1-pyrroline-5-carboxylate	HMDB0001301	serotonin (5ht)	HMDB0000259	GCST90200381	M02342	8:144432748-145014955	0.0717945345652467	0.0575802334582369	0.212448551164544
MR-PCA	valine	HMDB0000883	taurocholate	HMDB0000036	bioa_022	GCST90200333	2:64958074-65458074	-0.0153160266525774	0.227478875096801	0.94631943549685
MR-PCA	valine	HMDB0000883	taurocholate	HMDB0000036	bioa_022	GCST90200333	2:211173777-211673777	0.253263528780902	0.458479215974319	0.580674913475013
MR-PCA	valine	HMDB0000883	taurocholate	HMDB0000036	bioa_022	GCST90200333	4:88972827-89472827	0.101956359632075	0.152301159135066	0.503215380126712
MR-PCA	valine	HMDB0000883	taurocholate	HMDB0000036	bioa_022	GCST90200333	11:116381707-116882500	0.0055294663618408	0.336963492625472	0.98690754951001
MR-PCA	valine	HMDB0000883	taurocholate	HMDB0000036	bioa_022	GCST90200333	12:56615040-57115040	1.05383571972133	0.601382510528529	0.0797127640087982
MR-PCA	valine	HMDB0000883	taurocholate	HMDB0000036	bioa_022	GCST90200333	16:70059237-70559237	-0.170279212139559	0.337382647171	0.613765000997735
MR-PCA	valine	HMDB0000883	taurocholate	HMDB0000036	bioa_022	GCST90200333	17:6883609-7383609	-0.0372206529322097	0.360343062872881	0.9177310104744
MR-PCA	valine	HMDB0000883	taurocholate	HMDB0000036	bioa_022	GCST90200333	17:40470632-40970632	0.440525487464495	0.613394435662149	0.472648447199573
MR-PCA	valine	HMDB0000883	taurocholate	HMDB0000036	bioa_022	GCST90200333	19:49114511-49614511	0.0442960344541353	0.436376896969317	0.919146682678267
MR-PCA	betaine	HMDB0000043	alpha-ketoglutaramate*	HMDB0001552	M03141	GCST90199885	2:211337631-211837631	0.129788985565183	0.0908766325261775	0.15323753354149
MR-PCA	betaine	HMDB0000043	alpha-ketoglutaramate*	HMDB0001552	M03141	GCST90199885	5:78095798-78666416	0.0563925938020784	0.0880379653122189	0.521816015691738
MR-PCA	betaine	HMDB0000043	alpha-ketoglutaramate*	HMDB0001552	M03141	GCST90199885	12:30349-530349	0.260540176397646	0.147127238944571	0.0765857558400848
MR-PCA	asparagine	HMDB0000168	n-palmitoyl-sphinganine (d18:0/16:0)	HMDB11760	bioa_003	GCST90200064	2:27480940-27980940	-0.403036957091182	0.328172013624172	0.219399243658749
MR-PCA	asparagine	HMDB0000168	n-palmitoyl-sphinganine (d18:0/16:0)	HMDB11760	bioa_003	GCST90200064	4:178111051-178611051	0.275119535889386	0.229793978591633	0.231211339394742
MR-PCA	asparagine	HMDB0000168	n-palmitoyl-sphinganine (d18:0/16:0)	HMDB11760	bioa_003	GCST90200064	7:97252737-97752737	0.250268985189632	0.238970680365953	0.294970899283128
MR-PCA	asparagine	HMDB0000168	n-palmitoyl-sphinganine (d18:0/16:0)	HMDB11760	bioa_003	GCST90200064	11:61853420-62353420	0.380323440766309	0.173754894541777	0.0286077275396181
MR-PCA	asparagine	HMDB0000168	n-palmitoyl-sphinganine (d18:0/16:0)	HMDB11760	bioa_003	GCST90200064	12:46900176-47400176	-0.239596659257059	0.254988347363997	0.347403441456701
MR-PCA	asparagine	HMDB0000168	n-palmitoyl-sphinganine (d18:0/16:0)	HMDB11760	bioa_003	GCST90200064	14:103514503-104812812	0.0137313654286594	0.120147730134463	0.90901001172549
MR-PCA	uridine	HMDB0000296	spermidine	HMDB0001257	GCST90200407	GCST90200423	1:20666238-21166238	0.261213660653191	0.104061279026349	0.0120665959053648
MR-PCA	uridine	HMDB0000296	spermidine	HMDB0001257	GCST90200407	GCST90200423	7:47877194-48377194	-0.140303528995428	0.123562457687971	0.256171445709834
MR-PCA	uridine	HMDB0000296	spermidine	HMDB0001257	GCST90200407	GCST90200423	22:50686035-51186035	0.274441989524804	0.0943241079716163	0.0036193375834499
MR-PCA	5-methylthioadenosine (mta)	HMDB0001173	glucose	HMDB0000122	GCST90200359	GCST90200440	2:211290507-211790507	-0.0688156517923699	0.108315410223362	0.52521548579922
MR-PCA	5-methylthioadenosine (mta)	HMDB0001173	glucose	HMDB0000122	GCST90200359	GCST90200440	6:149659491-150411114	0.0306588043421941	0.144198125749112	0.831626622372255
MR-PCA	5-methylthioadenosine (mta)	HMDB0001173	glucose	HMDB0000122	GCST90200359	GCST90200440	6:160319068-160819068	0.0920337678287327	0.109270448188752	0.399644278615274
MR-PCA	5-methylthioadenosine (mta)	HMDB0001173	glucose	HMDB0000122	GCST90200359	GCST90200440	16:16009596-16509596	-0.0016395863228427	0.0939758100402342	0.986080096064616
MR-PCA	eicosapentaenoate (epa; 20:5n3)	HMDB0001999	glutamate	HMDB0000148	GCST90200349	GCST90200412	11:61319830-61819830	0.0438209771350163	0.073761684349765	0.55245284304251
MR-PCA	glycohyocholate	HMDB0000138	phenylalanine	HMDB0000159	GCST90199935	bioa_016	10:45742470-46242470	0.0341747023860838	0.048304057865247	0.479261195570682
MR-PCA	glycohyocholate	HMDB0000138	phenylalanine	HMDB0000159	GCST90199935	bioa_016	17:28409010-28909010	-0.0445926845501413	0.0428158809780884	0.29764415436706
MR-PCA	2-hydroxyglutarate	HMDB0059655	n1-methyl-2-pyridone-5-carboxamide	HMDB0004193	GCST90199865	GCST90199778	2:242459363-242959363	0.176142536158261	0.10220498200837	0.0848118474037837
MR-PCA	2-hydroxyglutarate	HMDB0059655	n1-methyl-2-pyridone-5-carboxamide	HMDB0004193	GCST90199865	GCST90199778	14:91386532-91886532	0.0737934646955589	0.0991096901508055	0.456535597984911
MR-PCA	glycerophosphoethanolamine	HMDB0000114	pantothenate	HMDB0000210	GCST90199808	M01508	1:40156715-40656715	-0.177911922320031	0.161595482156563	0.270909325393226
MR-PCA	glycerophosphoethanolamine	HMDB0000114	pantothenate	HMDB0000210	GCST90199808	M01508	22:24208096-24708096	0.0784547211227748	0.126834440175198	0.536206208796052
MR-PCA	7-methylxanthine	HMDB0001991	biliverdin	HMDB0001008	GCST90199754	M02137	15:74777880-75578595	-0.0301871936852059	0.180829649360582	0.867419469670077
MR-PCA	mannose	HMDB0000169	glycochenodeoxycholate	HMDB0000637	GCST90200435	M32346	2:27176853-28662558	-0.0824876400520513	0.0829708211655657	0.32013694998217
MR-PCA	arachidonate (20:4n6)	HMDB0001043	isoleucine	HMDB0000172	M01110	GCST90200399	11:61330635-61830635	-0.0690761842937488	0.0473170076508859	0.144328685183263
MR-PCA	dehydroepiandrosterone sulfate (dhea-s)	HMDB0001032	thyroxine	HMDB0000248	GCST90199673	GCST90200293	5:77737524-78237524	-0.08407184469596	0.0899679489584954	0.350064395698853
MR-PCA	dehydroepiandrosterone sulfate (dhea-s)	HMDB0001032	thyroxine	HMDB0000248	GCST90199673	GCST90200293	7:98825038-100067196	-0.11694638993829	0.078318214840866	0.135379390745245
MR-PCA	dehydroepiandrosterone sulfate (dhea-s)	HMDB0001032	thyroxine	HMDB0000248	GCST90199673	GCST90200293	13:22064146-22564146	-0.0106034871404618	0.0797103617381074	0.894173447635784
MR-PCA	dehydroepiandrosterone sulfate (dhea-s)	HMDB0001032	thyroxine	HMDB0000248	GCST90199673	GCST90200293	16:81331584-81831584	-0.0594409771703601	0.0912510251186416	0.51478789048897
MR-PCA	glycerol 3-phosphate	HMDB0000126	choline phosphate	HMDB0001565	GCST90199638	GCST90200363	1:20921386-22251981	0.668547934257569	0.0458272089770749	3.3267156169959005e-48
MR-PCA	glycerol 3-phosphate	HMDB0000126	choline phosphate	HMDB0001565	GCST90199638	GCST90200363	20:5231344-5731344	0.236595151039956	0.0774061143623657	0.0022390503420753
MR-PCA	glutamine	HMDB0000641	7-methylxanthine	HMDB0001991	met-d-Gln	GCST90199754	1:213912734-214412734	0.25069037957491	0.322741155606493	0.437304111012863
MR-PCA	glutamine	HMDB0000641	7-methylxanthine	HMDB0001991	met-d-Gln	GCST90199754	2:26939063-28767861	0.18331264953941	0.230917119840115	0.427285045089874
MR-PCA	glutamine	HMDB0000641	7-methylxanthine	HMDB0001991	met-d-Gln	GCST90199754	2:190998205-192033792	0.175525700137379	0.241880800442854	0.468040945830243
MR-PCA	glutamine	HMDB0000641	7-methylxanthine	HMDB0001991	met-d-Gln	GCST90199754	2:211168890-211668890	-0.0503462084250348	0.360104454444003	0.88881010184431
MR-PCA	glutamine	HMDB0000641	7-methylxanthine	HMDB0001991	met-d-Gln	GCST90199754	3:38941335-39441335	0.436286960554536	0.52005766287812	0.401514003064626
MR-PCA	glutamine	HMDB0000641	7-methylxanthine	HMDB0001991	met-d-Gln	GCST90199754	3:52085887-52937605	0.242701553752676	0.51999322872888	0.640686025896927
MR-PCA	glutamine	HMDB0000641	7-methylxanthine	HMDB0001991	met-d-Gln	GCST90199754	3:121763465-122263465	0.107343762446981	0.466890745442439	0.81816018908533
MR-PCA	glutamine	HMDB0000641	7-methylxanthine	HMDB0001991	met-d-Gln	GCST90199754	3:159689586-160441236	0.384804353232116	0.342176998209579	0.260768360353458
MR-PCA	glutamine	HMDB0000641	7-methylxanthine	HMDB0001991	met-d-Gln	GCST90199754	4:17991903-18491903	-0.509153914738172	0.376977882484693	0.176817150727179
MR-PCA	glutamine	HMDB0000641	7-methylxanthine	HMDB0001991	met-d-Gln	GCST90199754	5:55611894-56111894	0.854570091930894	0.344953619775214	0.0132362847659321
MR-PCA	glutamine	HMDB0000641	7-methylxanthine	HMDB0001991	met-d-Gln	GCST90199754	5:127968645-128468645	0.0106991557094317	0.472102790976649	0.981919275565821
MR-PCA	glutamine	HMDB0000641	7-methylxanthine	HMDB0001991	met-d-Gln	GCST90199754	5:174698943-175198943	0.0683391731482029	0.289803251074182	0.813578318008213
MR-PCA	glutamine	HMDB0000641	7-methylxanthine	HMDB0001991	met-d-Gln	GCST90199754	6:20425792-20925792	-0.0332246713787135	0.458452726782948	0.942226833776768
MR-PCA	glutamine	HMDB0000641	7-methylxanthine	HMDB0001991	met-d-Gln	GCST90199754	6:56020405-56520405	-0.335220847113076	0.492263876117669	0.495885440349434
MR-PCA	glutamine	HMDB0000641	7-methylxanthine	HMDB0001991	met-d-Gln	GCST90199754	6:126492728-127693092	0.344314028454271	0.326611150108122	0.291790583622766
MR-PCA	glutamine	HMDB0000641	7-methylxanthine	HMDB0001991	met-d-Gln	GCST90199754	6:131635614-132135614	-0.0145058952964826	0.421263446908779	0.97253086368438
MR-PCA	glutamine	HMDB0000641	7-methylxanthine	HMDB0001991	met-d-Gln	GCST90199754	7:1635600-2135600	0.180298186786918	0.63522235743764	0.776537013190618
MR-PCA	glutamine	HMDB0000641	7-methylxanthine	HMDB0001991	met-d-Gln	GCST90199754	7:72772933-73272933	0.565395642562403	0.298259492641507	0.0580063253140241
MR-PCA	glutamine	HMDB0000641	7-methylxanthine	HMDB0001991	met-d-Gln	GCST90199754	8:17124777-17669461	0.33291193163236	0.294598277785353	0.258453514860009
MR-PCA	glutamine	HMDB0000641	7-methylxanthine	HMDB0001991	met-d-Gln	GCST90199754	8:126231747-126731747	-0.0322442009941407	0.396414614567779	0.935171892471676
MR-PCA	glutamine	HMDB0000641	7-methylxanthine	HMDB0001991	met-d-Gln	GCST90199754	9:4040541-4540541	0.372799389828857	0.332886573981212	0.262756742376357
MR-PCA	glutamine	HMDB0000641	7-methylxanthine	HMDB0001991	met-d-Gln	GCST90199754	9:21884172-22384172	-0.512662567198612	0.378028256086287	0.175051827524829
MR-PCA	glutamine	HMDB0000641	7-methylxanthine	HMDB0001991	met-d-Gln	GCST90199754	10:22676227-23176227	0.386099322778069	0.556688511584583	0.487955437978561
MR-PCA	glutamine	HMDB0000641	7-methylxanthine	HMDB0001991	met-d-Gln	GCST90199754	10:98828483-99609412	-0.129339059592618	0.193274091959987	0.503367783319609
MR-PCA	glutamine	HMDB0000641	7-methylxanthine	HMDB0001991	met-d-Gln	GCST90199754	10:114535278-115035278	0.300063290510168	0.494870116512087	0.544283979145695
MR-PCA	glutamine	HMDB0000641	7-methylxanthine	HMDB0001991	met-d-Gln	GCST90199754	11:8005408-8505408	-0.295718056856895	0.253720143617572	0.243805133288775
MR-PCA	glutamine	HMDB0000641	7-methylxanthine	HMDB0001991	met-d-Gln	GCST90199754	11:73860169-74360169	-0.426221183912828	0.520801152260196	0.413131538941227
MR-PCA	glutamine	HMDB0000641	7-methylxanthine	HMDB0001991	met-d-Gln	GCST90199754	12:4051876-4551876	-0.0705550857060699	0.365138565839898	0.846780216139363
MR-PCA	glutamine	HMDB0000641	7-methylxanthine	HMDB0001991	met-d-Gln	GCST90199754	12:46377388-47736079	-0.415232669263753	0.207435982040377	0.045312823063528
MR-PCA	glutamine	HMDB0000641	7-methylxanthine	HMDB0001991	met-d-Gln	GCST90199754	12:55949170-57674145	-0.0378259826219044	0.080936802823702	0.640248005857568
MR-PCA	glutamine	HMDB0000641	7-methylxanthine	HMDB0001991	met-d-Gln	GCST90199754	12:57753270-58582050	0.41954658715051	0.278200383443255	0.131535752378399
MR-PCA	glutamine	HMDB0000641	7-methylxanthine	HMDB0001991	met-d-Gln	GCST90199754	12:59330993-60240767	-0.135285253848321	0.263747932713118	0.607997564083263
MR-PCA	glutamine	HMDB0000641	7-methylxanthine	HMDB0001991	met-d-Gln	GCST90199754	14:21242229-21782312	-0.0940140643697847	0.216817091482891	0.664571653957698
MR-PCA	glutamine	HMDB0000641	7-methylxanthine	HMDB0001991	met-d-Gln	GCST90199754	14:74940531-75440531	0.587502791713586	0.48077320500717	0.221709251104385
MR-PCA	glutamine	HMDB0000641	7-methylxanthine	HMDB0001991	met-d-Gln	GCST90199754	14:94594947-95094947	-0.429357402278756	0.310468559960457	0.166685227625122
MR-PCA	glutamine	HMDB0000641	7-methylxanthine	HMDB0001991	met-d-Gln	GCST90199754	14:100545139-101045139	0.50281178615563	0.391950516804753	0.199546362277506
MR-PCA	glutamine	HMDB0000641	7-methylxanthine	HMDB0001991	met-d-Gln	GCST90199754	16:70118909-70618909	0.56419881765969	0.509498257698395	0.268137611213476
MR-PCA	glutamine	HMDB0000641	7-methylxanthine	HMDB0001991	met-d-Gln	GCST90199754	17:6935779-7435779	-0.509270848873725	0.325033159522018	0.117155049181458
MR-PCA	glutamine	HMDB0000641	7-methylxanthine	HMDB0001991	met-d-Gln	GCST90199754	17:25345818-25845818	-0.583658829604313	0.441952823429395	0.186622747581702
MR-PCA	glutamine	HMDB0000641	7-methylxanthine	HMDB0001991	met-d-Gln	GCST90199754	18:31306350-31806350	-0.672978470193683	0.502079945829223	0.180121477025006
MR-PCA	glutamine	HMDB0000641	7-methylxanthine	HMDB0001991	met-d-Gln	GCST90199754	22:44074730-44574730	0.0497058240066851	0.428599198952201	0.907674145315403
MR-PCA	sarcosine	HMDB0000271	lactate	HMDB0000190	bioa_031	met-d-Lactate	1:157842259-158342259	-0.0131313265984798	0.044028989429311	0.765517900784022
MR-PCA	sarcosine	HMDB0000271	lactate	HMDB0000190	bioa_031	met-d-Lactate	6:42690673-43190673	-0.0366264982886721	0.0535364662718884	0.493886054892372
MR-PCA	sarcosine	HMDB0000271	lactate	HMDB0000190	bioa_031	met-d-Lactate	9:136282183-136851769	0.0199260648689101	0.0271908378929418	0.463666537788389
MR-PCA	kynurenate	HMDB0000715	3-hydroxybutyrate (bhba)	HMDB0000011	GCST90200454	M00542	1:241463402-241963402	0.0575956356180058	0.0812298096359691	0.478296206416402
MR-PCA	kynurenate	HMDB0000715	3-hydroxybutyrate (bhba)	HMDB0000011	GCST90200454	M00542	4:170711647-171211647	-0.21013477946072	0.124754249673892	0.0921063703422195
MR-PCA	kynurenate	HMDB0000715	3-hydroxybutyrate (bhba)	HMDB0000011	GCST90200454	M00542	16:58517848-59017848	0.134350482939338	0.150734081890585	0.372763994051634
MR-PCA	spermidine	HMDB0001257	acetylphosphate	HMDB0001494	GCST90200423	M15488	1:247789451-248289451	0.158166424285428	0.133506795084352	0.236133344640453
MR-PCA	histidine	HMDB0000177	n-palmitoyl-sphinganine (d18:0/16:0)	HMDB11760	bioa_009	GCST90200064	2:27492603-27992603	-0.352781842989763	0.510573329975393	0.489595485213538
MR-PCA	histidine	HMDB0000177	n-palmitoyl-sphinganine (d18:0/16:0)	HMDB11760	bioa_009	GCST90200064	2:211331245-211831245	0.121157977225344	0.318826750073273	0.703936539430448
MR-PCA	histidine	HMDB0000177	n-palmitoyl-sphinganine (d18:0/16:0)	HMDB11760	bioa_009	GCST90200064	3:186208322-186708322	-0.420839830371216	0.295126358457334	0.153878471937805
MR-PCA	histidine	HMDB0000177	n-palmitoyl-sphinganine (d18:0/16:0)	HMDB11760	bioa_009	GCST90200064	4:186893802-187393802	-0.0217317338708141	0.235568579837611	0.926497617568803
MR-PCA	histidine	HMDB0000177	n-palmitoyl-sphinganine (d18:0/16:0)	HMDB11760	bioa_009	GCST90200064	12:56615040-57115040	0.520053259101238	0.427475911108103	0.223768851288568
MR-PCA	histidine	HMDB0000177	n-palmitoyl-sphinganine (d18:0/16:0)	HMDB11760	bioa_009	GCST90200064	12:96083535-96730076	-0.0703447741191256	0.150992801265482	0.641300222593018
MR-PCA	histidine	HMDB0000177	n-palmitoyl-sphinganine (d18:0/16:0)	HMDB11760	bioa_009	GCST90200064	14:21229605-21729605	0.086875016038506	0.318205558012204	0.784841381655564
MR-PCA	histidine	HMDB0000177	n-palmitoyl-sphinganine (d18:0/16:0)	HMDB11760	bioa_009	GCST90200064	15:58473939-58973939	0.0565717994975036	0.345926740438366	0.870095693211828
MR-PCA	4-acetamidobutanoate	HMDB0003681	cortisol	HMDB0000063	M01558	M01712	8:18010431-18510431	0.04090930455584	0.062699580079415	0.514101007426994
MR-PCA	4-acetamidobutanoate	HMDB0003681	cortisol	HMDB0000063	M01558	M01712	18:22536478-23036478	0.127721340759113	0.159817686606322	0.424192424650198
MR-PCA	dihydroorotate	HMDB03349	cystine	HMDB0000192	GCST90200444	GCST90200382	5:53379047-53879047	0.0610147116369464	0.090116779962785	0.498366164555199
MR-PCA	dihydroorotate	HMDB03349	cystine	HMDB0000192	GCST90200444	GCST90200382	10:104381189-105206827	0.076938762856926	0.110837189190345	0.487581763552857
MR-PCA	dihydroorotate	HMDB03349	cystine	HMDB0000192	GCST90200444	GCST90200382	10:125910495-126410495	0.0525041636011989	0.0895098433567426	0.557489723137605
MR-PCA	dihydroorotate	HMDB03349	cystine	HMDB0000192	GCST90200444	GCST90200382	11:122683181-123183181	-0.160851906056642	0.129503663751412	0.214212757565745
MR-PCA	dihydroorotate	HMDB03349	cystine	HMDB0000192	GCST90200444	GCST90200382	15:77921365-78954732	-0.011630323078454	0.0479944855724278	0.808527385436361
MR-PCA	mannose	HMDB0000169	s-1-pyrroline-5-carboxylate	HMDB0001301	GCST90200435	GCST90200381	2:27176853-28662558	0.116345466161172	0.0629874574691187	0.0647295808769491
MR-PCA	mannose	HMDB0000169	s-1-pyrroline-5-carboxylate	HMDB0001301	GCST90200435	GCST90200381	12:22996345-23496345	-0.23739088055286	0.109851864064677	0.0306946346091381
MR-PCA	s-1-pyrroline-5-carboxylate	HMDB0001301	phenylalanine	HMDB0000159	GCST90200381	met-d-Phe	1:18949448-19449448	0.0065932094959363	0.0209445007707626	0.752917838483214
MR-PCA	s-1-pyrroline-5-carboxylate	HMDB0001301	phenylalanine	HMDB0000159	GCST90200381	met-d-Phe	8:144432748-145014955	-0.0170536252491639	0.0110139966062337	0.121535788873829
MR-PCA	leucine	HMDB0000687	aspartate	HMDB0000191	bioa_011	bioa_004	2:27480940-27980940	-0.257320904744757	0.180163573524662	0.153216271147566
MR-PCA	leucine	HMDB0000687	aspartate	HMDB0000191	bioa_011	bioa_004	4:88972827-89472827	-0.284985106839358	0.099474821781584	0.0041714505538508
MR-PCA	leucine	HMDB0000687	aspartate	HMDB0000191	bioa_011	bioa_004	4:186893802-187393802	-0.0173452229958501	0.255028282612335	0.94577533440546
MR-PCA	leucine	HMDB0000687	aspartate	HMDB0000191	bioa_011	bioa_004	11:116336283-116883862	-0.0576037842786095	0.179372458476059	0.748103821519349
MR-PCA	leucine	HMDB0000687	aspartate	HMDB0000191	bioa_011	bioa_004	15:58477325-58977325	0.154388988813473	0.186034897854885	0.406599497763947
MR-PCA	leucine	HMDB0000687	aspartate	HMDB0000191	bioa_011	bioa_004	16:70059237-70559237	-0.0248855130975144	0.159620309100083	0.876108354408764
MR-PCA	sarcosine	HMDB0000271	kynurenine	HMDB0000684	bioa_031	bioa_027	6:42690673-43190673	0.195525193935909	0.114190678914505	0.0868470513934686
MR-PCA	sarcosine	HMDB0000271	kynurenine	HMDB0000684	bioa_031	bioa_027	9:136282183-136851769	0.140370747234184	0.0533148531116574	0.0084668290521414
MR-PCA	isoursodeoxycholate	HMDB0000686	threonine	HMDB0000167	GCST90199892	GCST90200432	5:35715970-36215970	0.000579055127349	0.122179192905374	0.99621852620441
MR-PCA	histidine	HMDB0000177	threonine	HMDB0000167	met-d-His	bioa_019	1:168963261-169463261	-0.39439606693685	0.309132313701925	0.202020438705352
MR-PCA	histidine	HMDB0000177	threonine	HMDB0000167	met-d-His	bioa_019	2:27491237-27991237	3.08418261757073	0.23755177867171	1.5237552209416101e-38
MR-PCA	histidine	HMDB0000177	threonine	HMDB0000167	met-d-His	bioa_019	2:211290507-212074453	0.920994506203192	0.16952919882995	5.5520116677139e-08
MR-PCA	histidine	HMDB0000177	threonine	HMDB0000167	met-d-His	bioa_019	3:148408762-149190142	-0.196093126192187	0.147809403796212	0.184620500993095
MR-PCA	histidine	HMDB0000177	threonine	HMDB0000167	met-d-His	bioa_019	8:145389726-145889726	0.801383814355362	0.276724526872917	0.0037799773373618
MR-PCA	histidine	HMDB0000177	threonine	HMDB0000167	met-d-His	bioa_019	12:46932531-47432531	1.32314554105856	0.321498668741388	3.86248421339173e-05
MR-PCA	histidine	HMDB0000177	threonine	HMDB0000167	met-d-His	bioa_019	12:56610020-57110020	1.5929782237522	0.185651121465181	9.44670453494814e-18
MR-PCA	histidine	HMDB0000177	threonine	HMDB0000167	met-d-His	bioa_019	12:95659569-96755187	0.121032136660239	0.0842980481437054	0.15106939255749
MR-PCA	histidine	HMDB0000177	threonine	HMDB0000167	met-d-His	bioa_019	14:21241151-21765620	0.238067570053045	0.160355693248961	0.137644017323394
MR-PCA	histidine	HMDB0000177	threonine	HMDB0000167	met-d-His	bioa_019	14:94599201-95099201	0.0901674761970674	0.262783001012963	0.731504255445404
MR-PCA	histidine	HMDB0000177	threonine	HMDB0000167	met-d-His	bioa_019	15:43028726-45092210	-0.336235270453368	0.259179640021056	0.194525962730278
MR-PCA	histidine	HMDB0000177	threonine	HMDB0000167	met-d-His	bioa_019	20:38915692-39415692	-0.238933303716444	0.297931698660482	0.422568332955533
MR-PCA	myo-inositol	HMDB0000211	orotidine	HMDB0000788	M19934	GCST90200681	16:24681798-25181798	-0.0790630019261594	0.113148316994092	0.484704880969992
MR-PCA	myo-inositol	HMDB0000211	orotidine	HMDB0000788	M19934	GCST90200681	19:18368867-18868867	0.236817190562641	0.134030829585122	0.0772473293429033
MR-PCA	serine	HMDB0000187	n1-methyl-2-pyridone-5-carboxamide	HMDB0004193	GCST90200415	GCST90199778	1:119778579-120514573	-0.0437474064932576	0.0675001297316962	0.516914789525814
MR-PCA	serine	HMDB0000187	n1-methyl-2-pyridone-5-carboxamide	HMDB0004193	GCST90200415	GCST90199778	2:211290507-212040821	-0.0430729918168843	0.0804876582132211	0.592545952758523
MR-PCA	serine	HMDB0000187	n1-methyl-2-pyridone-5-carboxamide	HMDB0004193	GCST90200415	GCST90199778	7:55905219-56847625	-0.0747913304029691	0.0934185296028529	0.423360426448066
MR-PCA	glucose	HMDB0000122	oleate (18:1n9)	HMDB0000207	M20489	M01359	2:169551488-170051488	-0.0882935612639658	0.140966876313819	0.531090243437633
MR-PCA	asparagine	HMDB0000168	orotidine	HMDB0000788	bioa_003	GCST90200681	2:27480940-27980940	-0.699868223500681	0.332044270885244	0.035052121637149
MR-PCA	asparagine	HMDB0000168	orotidine	HMDB0000788	bioa_003	GCST90200681	4:178111051-178611051	0.193185972989364	0.23253239269075	0.406091333773282
MR-PCA	asparagine	HMDB0000168	orotidine	HMDB0000788	bioa_003	GCST90200681	7:97252737-97752737	-0.0749757616726659	0.241813914653656	0.756518665246387
MR-PCA	asparagine	HMDB0000168	orotidine	HMDB0000788	bioa_003	GCST90200681	11:61853420-62353420	-0.124874749338001	0.175815257303694	0.477542197898842
MR-PCA	asparagine	HMDB0000168	orotidine	HMDB0000788	bioa_003	GCST90200681	12:46900176-47400176	-0.0664310320865257	0.258023223173747	0.796822574128389
MR-PCA	asparagine	HMDB0000168	orotidine	HMDB0000788	bioa_003	GCST90200681	14:103514503-104812812	-0.0766920575753915	0.121567297111099	0.528131462734597
MR-PCA	uridine	HMDB0000296	1,7-dimethylurate	HMDB0011103	M00606	GCST90199756	1:20665172-21165172	-0.17792754281678	0.148341207419722	0.230353849812254
MR-PCA	uridine	HMDB0000296	1,7-dimethylurate	HMDB0011103	M00606	GCST90199756	7:47852911-48352911	0.128176605413798	0.147586765177749	0.385129942055354
MR-PCA	uridine	HMDB0000296	1,7-dimethylurate	HMDB0011103	M00606	GCST90199756	22:50721752-51221752	0.150232573662949	0.110264987347291	0.173050073658155
MR-PCA	caffeine	HMDB0001847	inosine 5'-monophosphate (imp)	HMDB0000175	GCST90200436	GCST90200395	15:56384745-56884745	-0.239220839751863	0.146922726665089	0.103480672458474
MR-PCA	caffeine	HMDB0001847	inosine 5'-monophosphate (imp)	HMDB0000175	GCST90200436	GCST90200395	15:57044800-57544800	0.189593419070343	0.16988605797227	0.264420677328308
MR-PCA	leucine	HMDB0000687	valine	HMDB0000883	M00060	bioa_022	4:88976422-89476422	0.644685585072618	0.0335695238638507	3.3944134515302596e-82
MR-PCA	leucine	HMDB0000687	valine	HMDB0000883	M00060	bioa_022	6:45295851-45795851	0.0776755809759355	0.0577482733973138	0.178602010194327
MR-PCA	3-aminoisobutyrate	HMDB0002166	7-methylxanthine	HMDB0001991	GCST90200310	M34390	5:34511619-35593952	0.0463390688638855	0.0309503344795772	0.134339308470455
MR-PCA	3-aminoisobutyrate	HMDB0002166	7-methylxanthine	HMDB0001991	GCST90200310	M34390	12:89320-602261	0.0788493969062816	0.090088208838303	0.381439752194139
MR-PCA	citrate	HMDB0000094	serine	HMDB0000187	M01564	bioa_018	5:14625868-15125868	0.0102157649307998	0.0651252036592074	0.87535245614792
MR-PCA	citrate	HMDB0000094	serine	HMDB0000187	M01564	bioa_018	9:84927464-85427464	-0.0559825356231688	0.0695739148487459	0.421022634058971
MR-PCA	citrate	HMDB0000094	serine	HMDB0000187	M01564	bioa_018	17:6345930-6933878	0.0107251641877889	0.0421173184117539	0.798993638213559
MR-PCA	citrate	HMDB0000094	serine	HMDB0000187	M01564	bioa_018	22:18904608-19404608	0.23838571261554	0.0776268898078801	0.0021340267510528
MR-PCA	1-(1-enyl-stearoyl)-2-arachidonoyl-gpe (p-18:0/20:4)*	HMDB0005779	creatinine	HMDB0000562	GCST90200058	bioa_026	11:61307803-62000560	0.0390696419507691	0.0174286068337491	0.0249810127595229
MR-PCA	arginine	HMDB0000517	1-methylnicotinamide	HMDB0000699	GCST90200372	GCST90200406	6:131644358-132148208	0.0444328518511946	0.0945149452602879	0.638273172704851
MR-PCA	arginine	HMDB0000517	1-methylnicotinamide	HMDB0000699	GCST90200372	GCST90200406	10:99896895-100396895	-0.007977982552069	0.115576493099434	0.944967549599432
MR-PCA	phosphate	HMDB0001429	threonine	HMDB0000167	GCST90200393	GCST90200432	1:21570042-22070042	0.007750221297595	0.0811203430455022	0.923886079514577
MR-PCA	citrate	HMDB0000094	glycohyocholate	HMDB0000138	M01564	GCST90199935	5:14625868-15125868	-0.209770161259881	0.130586646507036	0.108193159795476
MR-PCA	citrate	HMDB0000094	glycohyocholate	HMDB0000138	M01564	GCST90199935	17:6345930-6933878	0.0369515820037077	0.089622079412496	0.680116288656596
MR-PCA	bilirubin (z,z)	HMDB0000054	1,7-dimethylurate	HMDB0011103	GCST90200704	GCST90199756	2:233988949-235124783	0.0188751406962454	0.0229034061553174	0.409871733988209
MR-PCA	bilirubin (z,z)	HMDB0000054	1,7-dimethylurate	HMDB0011103	GCST90200704	GCST90199756	12:21093886-21593886	-0.0694458918152843	0.100856703558328	0.491100200158335
MR-PCA	glucose	HMDB0000122	asparagine	HMDB0000168	M20489	bioa_003	2:169551488-170051488	-0.0585817420042741	0.0686046310562639	0.393158400134022
MR-PCA	arginine	HMDB0000517	glycerophosphoethanolamine	HMDB0000114	bioa_002	GCST90199808	2:24182937-24682937	-0.0422841743088683	0.271860451531567	0.876398522746934
MR-PCA	arginine	HMDB0000517	glycerophosphoethanolamine	HMDB0000114	bioa_002	GCST90199808	2:211333022-211833022	0.466920975249712	0.207143593605224	0.02419030249573
MR-PCA	arginine	HMDB0000517	glycerophosphoethanolamine	HMDB0000114	bioa_002	GCST90199808	2:219037276-219788019	0.147741214070656	0.274346101952472	0.590217217657347
MR-PCA	arginine	HMDB0000517	glycerophosphoethanolamine	HMDB0000114	bioa_002	GCST90199808	4:144583533-145083533	0.162513618112243	0.236789929935047	0.492511463804869
MR-PCA	arginine	HMDB0000517	glycerophosphoethanolamine	HMDB0000114	bioa_002	GCST90199808	5:177386199-177886199	0.118364283530991	0.286168663288606	0.67915446882093
MR-PCA	arginine	HMDB0000517	glycerophosphoethanolamine	HMDB0000114	bioa_002	GCST90199808	6:131339506-132265729	-0.0886126430318419	0.132081358710748	0.502287808275998
MR-PCA	arginine	HMDB0000517	glycerophosphoethanolamine	HMDB0000114	bioa_002	GCST90199808	6:135177817-135677817	-0.273723957274469	0.30622391530992	0.37139217397425
MR-PCA	arginine	HMDB0000517	glycerophosphoethanolamine	HMDB0000114	bioa_002	GCST90199808	10:99898951-100398951	0.916765038576963	0.340552163305256	0.0071025811420731
MR-PCA	arginine	HMDB0000517	glycerophosphoethanolamine	HMDB0000114	bioa_002	GCST90199808	12:46680313-47435518	0.62801812747259	0.267687255531693	0.0189715763944812
MR-PCA	arginine	HMDB0000517	glycerophosphoethanolamine	HMDB0000114	bioa_002	GCST90199808	19:12757458-13257458	0.134339554996537	0.167700477037776	0.423092041326937
MR-PCA	5-oxoproline	HMDB0000267	1-methylurate	HMDB0003099	GCST90200280	M34395	8:144861615-145802337	-0.048758408745835	0.0461236067949241	0.290454632829086
MR-PCA	5-oxoproline	HMDB0000267	1-methylurate	HMDB0003099	GCST90200280	M34395	12:56615338-57115338	0.0833192635966767	0.222224782536952	0.707710767065068
MR-PCA	alpha-tocopherol	HMDB0001893	inosine	HMDB0000195	GCST90200302	GCST90200394	1:62651807-63403953	-0.0555720299023057	0.166785426198803	0.738987273968053
MR-PCA	sphinganine-1-phosphate	HMDB0001383	cysteine	HMDB0000574	GCST90199845	GCST90200439	3:56698451-57198451	-0.143190512756009	0.0786791595933255	0.0687697627333757
MR-PCA	sphinganine-1-phosphate	HMDB0001383	cysteine	HMDB0000574	GCST90199845	GCST90200439	17:74160792-74669333	-0.107657818130573	0.083998813308064	0.199962364215286
MR-PCA	acetone	HMDB0001659	glutamine	HMDB0000641	met-d-Acetone	met-d-Gln	1:120074995-120574995	-0.0211703289648733	0.120767180597374	0.860844938386895
MR-PCA	acetone	HMDB0001659	glutamine	HMDB0000641	met-d-Acetone	met-d-Gln	6:166522838-167022838	0.141525304361692	0.0796890476413389	0.0757379728091219
MR-PCA	acetone	HMDB0001659	glutamine	HMDB0000641	met-d-Acetone	met-d-Gln	8:126241733-126741733	0.41951120502426	0.103258684565768	4.85040325283358e-05
MR-PCA	acetone	HMDB0001659	glutamine	HMDB0000641	met-d-Acetone	met-d-Gln	10:135065795-135607239	0.121719839052622	0.0782983082850454	0.120049615283925
MR-PCA	acetone	HMDB0001659	glutamine	HMDB0000641	met-d-Acetone	met-d-Gln	11:116461180-116961180	0.289170989346992	0.163615600205463	0.0771645591001415
MR-PCA	acetone	HMDB0001659	glutamine	HMDB0000641	met-d-Acetone	met-d-Gln	12:122365033-122865033	-0.0460305282129975	0.132896580481364	0.729069532627408
MR-PCA	acetone	HMDB0001659	glutamine	HMDB0000641	met-d-Acetone	met-d-Gln	12:123068455-124007504	0.0974911614806648	0.12215699458629	0.424823557398537
MR-PCA	acetone	HMDB0001659	glutamine	HMDB0000641	met-d-Acetone	met-d-Gln	13:42058883-42558883	0.275607615184526	0.120703986337798	0.022410653323969
MR-PCA	acetone	HMDB0001659	glutamine	HMDB0000641	met-d-Acetone	met-d-Gln	17:6935779-7435779	-0.384021768067549	0.0876595401804545	1.18226697083973e-05
MR-PCA	acetone	HMDB0001659	glutamine	HMDB0000641	met-d-Acetone	met-d-Gln	19:45929043-46429043	-0.142189283948586	0.108915322401911	0.191721614385994
MR-PCA	creatinine	HMDB0000562	3-hydroxybutyrate (bhba)	HMDB0000011	bioa_026	M00542	1:109627506-110127506	0.276740571520147	0.422837885581434	0.512800122176496
MR-PCA	creatinine	HMDB0000562	3-hydroxybutyrate (bhba)	HMDB0000011	bioa_026	M00542	2:27480940-27980940	1.87318398236964	0.423510889616607	9.73447247612133e-06
MR-PCA	creatinine	HMDB0000562	3-hydroxybutyrate (bhba)	HMDB0000011	bioa_026	M00542	2:73467567-73967567	0.021260610657924	0.619187366430497	0.972608969068557
MR-PCA	creatinine	HMDB0000562	3-hydroxybutyrate (bhba)	HMDB0000011	bioa_026	M00542	2:121056440-121556440	-0.0256905832495921	0.4846608217816	0.957726055707153
MR-PCA	creatinine	HMDB0000562	3-hydroxybutyrate (bhba)	HMDB0000011	bioa_026	M00542	2:211315692-211815692	0.130955377649148	0.383479500861772	0.73273284180047
MR-PCA	creatinine	HMDB0000562	3-hydroxybutyrate (bhba)	HMDB0000011	bioa_026	M00542	2:217404869-217904869	-0.666376420339712	0.479952769452492	0.165008938515151
MR-PCA	creatinine	HMDB0000562	3-hydroxybutyrate (bhba)	HMDB0000011	bioa_026	M00542	4:77118847-77618847	-0.0679260961462459	0.33072526026154	0.837271129528381
MR-PCA	creatinine	HMDB0000562	3-hydroxybutyrate (bhba)	HMDB0000011	bioa_026	M00542	5:39171736-39671736	0.69620137175198	0.485709665753809	0.151752298680209
MR-PCA	creatinine	HMDB0000562	3-hydroxybutyrate (bhba)	HMDB0000011	bioa_026	M00542	5:67795622-68295622	0.60565408593011	0.412603091408922	0.142135333560984
MR-PCA	creatinine	HMDB0000562	3-hydroxybutyrate (bhba)	HMDB0000011	bioa_026	M00542	5:176567143-177067143	-0.427192307280325	0.388250867203909	0.271201568912099
MR-PCA	creatinine	HMDB0000562	3-hydroxybutyrate (bhba)	HMDB0000011	bioa_026	M00542	6:6868990-7368990	-0.318082545277847	0.461930342840688	0.491078685101317
MR-PCA	creatinine	HMDB0000562	3-hydroxybutyrate (bhba)	HMDB0000011	bioa_026	M00542	6:43564625-44064625	-0.140341477009384	0.386149344276582	0.716277465100706
MR-PCA	creatinine	HMDB0000562	3-hydroxybutyrate (bhba)	HMDB0000011	bioa_026	M00542	6:160442375-160942375	0.410386609633441	0.30071840993537	0.172351337558283
MR-PCA	creatinine	HMDB0000562	3-hydroxybutyrate (bhba)	HMDB0000011	bioa_026	M00542	7:77297198-77797198	-0.25350831169213	0.529035944517908	0.631804035823148
MR-PCA	creatinine	HMDB0000562	3-hydroxybutyrate (bhba)	HMDB0000011	bioa_026	M00542	7:151157801-151657801	0.317411031524013	0.417532043234791	0.447130504254265
MR-PCA	creatinine	HMDB0000562	3-hydroxybutyrate (bhba)	HMDB0000011	bioa_026	M00542	8:23501151-24001151	0.172013887358713	0.547422051553641	0.75334988830213
MR-PCA	creatinine	HMDB0000562	3-hydroxybutyrate (bhba)	HMDB0000011	bioa_026	M00542	11:30518678-31018678	-0.320700719040452	0.568956214616552	0.572982124120711
MR-PCA	creatinine	HMDB0000562	3-hydroxybutyrate (bhba)	HMDB0000011	bioa_026	M00542	15:45399813-46200138	-0.158534999605711	0.26062972881412	0.543003950774187
MR-PCA	creatinine	HMDB0000562	3-hydroxybutyrate (bhba)	HMDB0000011	bioa_026	M00542	15:75279182-75779182	-0.170785079533034	0.540851303508586	0.752176440025128
MR-PCA	creatinine	HMDB0000562	3-hydroxybutyrate (bhba)	HMDB0000011	bioa_026	M00542	15:75910951-76410951	0.399162944995632	0.455298298488692	0.380646114384811
MR-PCA	creatinine	HMDB0000562	3-hydroxybutyrate (bhba)	HMDB0000011	bioa_026	M00542	16:20117645-20617645	0.470697296325205	0.416183753976753	0.258061694826825
MR-PCA	creatinine	HMDB0000562	3-hydroxybutyrate (bhba)	HMDB0000011	bioa_026	M00542	17:37370347-37870347	-0.491035498622638	0.512473370935314	0.337978135413062
MR-PCA	creatinine	HMDB0000562	3-hydroxybutyrate (bhba)	HMDB0000011	bioa_026	M00542	17:58724447-59700441	0.413812464451552	0.306254816114995	0.176630373963187
MR-PCA	creatinine	HMDB0000562	3-hydroxybutyrate (bhba)	HMDB0000011	bioa_026	M00542	19:33119611-33619611	-0.20562030484013	0.453433324272596	0.650207331764253
MR-PCA	creatinine	HMDB0000562	3-hydroxybutyrate (bhba)	HMDB0000011	bioa_026	M00542	22:40650077-41150077	-0.0676292365815906	0.440190388897466	0.877896488502518
MR-PCA	serine	HMDB0000187	glutamate	HMDB0000148	GCST90200415	M32322	1:119778579-120514573	0.0214058548106626	0.0818870215899771	0.793778526127094
MR-PCA	serine	HMDB0000187	glutamate	HMDB0000148	GCST90200415	M32322	2:211290507-212040821	-0.0521408876208675	0.113816943957859	0.646872105634336
MR-PCA	serine	HMDB0000187	glutamate	HMDB0000148	GCST90200415	M32322	7:55905219-56847625	0.0782249360261962	0.134241874204142	0.560084259411057
MR-PCA	lactate	HMDB0000190	docosahexaenoate (dha; 22:6n3)	HMDB0002183	met-d-Lactate	GCST90199651	2:27348097-28101918	0.348389335010618	0.416850955248867	0.403287259886314
MR-PCA	lactate	HMDB0000190	docosahexaenoate (dha; 22:6n3)	HMDB0002183	met-d-Lactate	GCST90199651	6:135171067-135671067	0.0317579342174414	0.395386906221326	0.935981830823761
MR-PCA	lactate	HMDB0000190	docosahexaenoate (dha; 22:6n3)	HMDB0002183	met-d-Lactate	GCST90199651	8:106333124-106833124	-0.037528489765089	0.515099651834865	0.941920105978947
MR-PCA	lactate	HMDB0000190	docosahexaenoate (dha; 22:6n3)	HMDB0002183	met-d-Lactate	GCST90199651	9:4513176-5186407	-0.203519396543311	0.268749627923288	0.448880618617681
MR-PCA	lactate	HMDB0000190	docosahexaenoate (dha; 22:6n3)	HMDB0002183	met-d-Lactate	GCST90199651	10:2727379-3389269	-0.0170991527151775	0.233901061528087	0.94172319018898
MR-PCA	lactate	HMDB0000190	docosahexaenoate (dha; 22:6n3)	HMDB0002183	met-d-Lactate	GCST90199651	11:118839742-119339742	-0.0123861008700688	0.420327905116101	0.976491571330866
MR-PCA	lactate	HMDB0000190	docosahexaenoate (dha; 22:6n3)	HMDB0002183	met-d-Lactate	GCST90199651	12:111682800-113133476	0.161896985807997	0.339105961458909	0.63306093865593
MR-PCA	lactate	HMDB0000190	docosahexaenoate (dha; 22:6n3)	HMDB0002183	met-d-Lactate	GCST90199651	20:8379807-8879807	-0.122516727322822	0.358887706062517	0.732818279841307
MR-PCA	lactate	HMDB0000190	docosahexaenoate (dha; 22:6n3)	HMDB0002183	met-d-Lactate	GCST90199651	22:21708872-22208872	0.156732852385374	0.608728660297144	0.796811553361418
MR-PCA	glycerol 3-phosphate	HMDB0000126	5-methylthioadenosine (mta)	HMDB0001173	GCST90199638	GCST90200359	1:20921386-22251981	0.0151691455924261	0.0460037544058399	0.74159860148381
MR-PCA	glycerol 3-phosphate	HMDB0000126	5-methylthioadenosine (mta)	HMDB0001173	GCST90199638	GCST90200359	20:5231344-5731344	0.119366254675753	0.0775735239134327	0.123865357158938
MR-PCA	sulfate*	HMDB01448	aspartate	HMDB0000191	GCST90199896	M15996	7:122557611-123057611	0.208725636456441	0.188832022852735	0.269007593257506
MR-PCA	urate	HMDB0000289	isoleucine	HMDB0000172	GCST90200307	met-d-Ile	2:207223753-207723753	0.0070349029823915	0.0316893390102306	0.824317083669562
MR-PCA	urate	HMDB0000289	isoleucine	HMDB0000172	GCST90200307	met-d-Ile	4:9672167-10439135	-0.0049444588455791	0.0160604400432062	0.758184515518283
MR-PCA	urate	HMDB0000289	isoleucine	HMDB0000172	GCST90200307	met-d-Ile	4:88802323-89302323	-0.0598434910558906	0.0318504156990347	0.0602592422668293
MR-PCA	urate	HMDB0000289	isoleucine	HMDB0000172	GCST90200307	met-d-Ile	11:64114866-64614866	0.0052244504656357	0.0321554789449307	0.870932082575228
MR-PCA	urate	HMDB0000289	isoleucine	HMDB0000172	GCST90200307	met-d-Ile	12:114208961-114708961	0.0240508162952858	0.0333486594848049	0.470790842280445
MR-PCA	valine	HMDB0000883	arginine	HMDB0000517	bioa_022	bioa_002	2:27492603-27992603	-1.02983654093284	0.264706307998394	0.0001000430953541
MR-PCA	valine	HMDB0000883	arginine	HMDB0000517	bioa_022	bioa_002	2:64958074-65458074	-0.0951779759025987	0.110350782437011	0.388410309413301
MR-PCA	valine	HMDB0000883	arginine	HMDB0000517	bioa_022	bioa_002	2:211173777-211673777	0.44974289596446	0.25456867193977	0.0772808376898173
MR-PCA	valine	HMDB0000883	arginine	HMDB0000517	bioa_022	bioa_002	4:88972827-89472827	-0.108610496866059	0.0778768822627824	0.163123334835839
MR-PCA	valine	HMDB0000883	arginine	HMDB0000517	bioa_022	bioa_002	11:116381707-116882500	-0.0545811663469343	0.145782327650247	0.70810540158539
MR-PCA	valine	HMDB0000883	arginine	HMDB0000517	bioa_022	bioa_002	12:56615040-57115040	0.91877647322502	0.266217821228654	0.0005580568855195
MR-PCA	valine	HMDB0000883	arginine	HMDB0000517	bioa_022	bioa_002	16:70059237-70559237	0.306111960191724	0.16790017685228	0.0682763894886236
MR-PCA	valine	HMDB0000883	arginine	HMDB0000517	bioa_022	bioa_002	17:6883609-7383609	0.341633451503846	0.164140240595676	0.0374017915617327
MR-PCA	valine	HMDB0000883	arginine	HMDB0000517	bioa_022	bioa_002	17:40470632-40970632	0.729074726537922	0.312295685448369	0.0195661316914465
MR-PCA	valine	HMDB0000883	arginine	HMDB0000517	bioa_022	bioa_002	19:49114511-49614511	-0.0940732094021554	0.22037520410585	0.669468576921467
MR-PCA	methionine	HMDB0000696	3-(4-hydroxyphenyl)lactate	HMDB0000755	bioa_013	GCST90200371	5:89993899-90493899	-0.235964751138256	0.228391971453437	0.301530458660503
MR-PCA	methionine	HMDB0000696	3-(4-hydroxyphenyl)lactate	HMDB0000755	bioa_013	GCST90200371	12:46900176-47464292	0.0631296861407988	0.198478062976627	0.750432723517085
MR-PCA	methionine	HMDB0000696	3-(4-hydroxyphenyl)lactate	HMDB0000755	bioa_013	GCST90200371	12:56615040-57115040	0.398260842608668	0.32043648903102	0.213915807275762
MR-PCA	ornithine	HMDB0000214	adenosine 5'-monophosphate (amp)	HMDB0000045	bioa_014	GCST90200356	2:219037276-219805573	-0.467130076126005	0.266727052051147	0.0798871544385053
MR-PCA	ornithine	HMDB0000214	adenosine 5'-monophosphate (amp)	HMDB0000045	bioa_014	GCST90200356	4:144415809-145209327	-0.275774470717413	0.290609066682472	0.342644297965373
MR-PCA	ornithine	HMDB0000214	adenosine 5'-monophosphate (amp)	HMDB0000045	bioa_014	GCST90200356	6:131638147-132138147	0.0042620411463885	0.236965924911181	0.985650116180122
MR-PCA	ornithine	HMDB0000214	adenosine 5'-monophosphate (amp)	HMDB0000045	bioa_014	GCST90200356	10:97138162-97638162	0.634968159703065	0.286782657473329	0.0268212584711078
MR-PCA	ornithine	HMDB0000214	adenosine 5'-monophosphate (amp)	HMDB0000045	bioa_014	GCST90200356	12:46964292-47464292	-0.0269235078830866	0.211669540204225	0.89878531215914
MR-PCA	ornithine	HMDB0000214	adenosine 5'-monophosphate (amp)	HMDB0000045	bioa_014	GCST90200356	12:132819894-133319894	-0.0268937220758604	0.298266590478991	0.928154725031801
MR-PCA	ornithine	HMDB0000214	adenosine 5'-monophosphate (amp)	HMDB0000045	bioa_014	GCST90200356	19:12789284-13289284	-0.0258737445758575	0.257937058926384	0.920097978016168
MR-PCA	creatine	HMDB0000064	tryptophan	HMDB0000929	GCST90200323	M00054	2:211290507-211790507	0.0072956960639606	0.0943098003653586	0.938338089385809
MR-PCA	creatine	HMDB0000064	tryptophan	HMDB0000929	GCST90200323	M00054	15:45404327-45904327	0.293304587111596	0.14479975491279	0.0428070639445834
MR-PCA	phosphate	HMDB0001429	methionine	HMDB0000696	GCST90200393	GCST90200391	1:21570042-22070042	0.0330790779449398	0.0812340000858533	0.683855739547867
MR-PCA	leucine	HMDB0000687	trans-urocanate	HMDB0000301	bioa_011	GCST90200416	2:27480940-27980940	-0.436406362480913	0.604335408892047	0.470216962437596
MR-PCA	leucine	HMDB0000687	trans-urocanate	HMDB0000301	bioa_011	GCST90200416	4:88972827-89472827	-0.0016335613879738	0.186440608393468	0.993009158545686
MR-PCA	leucine	HMDB0000687	trans-urocanate	HMDB0000301	bioa_011	GCST90200416	11:116336283-116883862	0.0860125705954361	0.36377583404996	0.813088247940618
MR-PCA	leucine	HMDB0000687	trans-urocanate	HMDB0000301	bioa_011	GCST90200416	15:58477325-58977325	0.0054291854508975	0.359487629111709	0.987950354254527
MR-PCA	leucine	HMDB0000687	trans-urocanate	HMDB0000301	bioa_011	GCST90200416	16:70059237-70559237	-0.454167459420036	0.311863547992929	0.145309196541725
MR-PCA	1-methylurate	HMDB0003099	cortisol	HMDB0000063	M34395	GCST90200378	8:18010431-18510431	0.0468177211289796	0.0832269660092545	0.573754511942197
MR-PCA	serine	HMDB0000187	sarcosine	HMDB0000271	GCST90200415	GCST90200291	1:119778579-120514573	0.0364780126586329	0.0673096901284545	0.587857801262303
MR-PCA	serine	HMDB0000187	sarcosine	HMDB0000271	GCST90200415	GCST90200291	2:211290507-212040821	0.113249570682361	0.0802616799789421	0.158243364098722
MR-PCA	serine	HMDB0000187	sarcosine	HMDB0000271	GCST90200415	GCST90200291	7:55905219-56847625	0.082669533503819	0.0931609511362126	0.37487221758733
MR-PCA	serine	HMDB0000187	cholesterol	HMDB0000067	GCST90200415	GCST90200368	1:119778579-120514573	-0.0485278532583516	0.0671688457605621	0.470002111353507
MR-PCA	serine	HMDB0000187	cholesterol	HMDB0000067	GCST90200415	GCST90200368	2:211290507-212040821	0.131808486767271	0.0800905471262199	0.0998166062425098
MR-PCA	serine	HMDB0000187	cholesterol	HMDB0000067	GCST90200415	GCST90200368	7:55905219-56847625	0.084033135747005	0.0929570736367456	0.36599573691907
MR-PCA	spermidine	HMDB0001257	sulfate*	HMDB01448	bioa_033	GCST90199896	1:247760300-248289451	-0.0162794201983998	0.0815633713452357	0.84179945688638
MR-PCA	spermidine	HMDB0001257	sulfate*	HMDB01448	bioa_033	GCST90199896	19:54070939-54570939	0.0279246572873654	0.105953869853733	0.792122945777817
MR-PCA	glutamine	HMDB0000641	urate	HMDB0000289	M00053	M01604	12:56615040-57115040	-0.0911991236385427	0.110018395534206	0.407135917173892
MR-PCA	acetylphosphate	HMDB0001494	n-acetylornithine	HMDB0003357	M15488	M15630	1:109564880-110064880	-0.196065829141381	0.145499204974233	0.177806754762742
MR-PCA	acetylphosphate	HMDB0001494	n-acetylornithine	HMDB0003357	M15488	M15630	6:96128415-96628415	-0.475157557146232	0.262210333926933	0.0699670870983567
MR-PCA	aspartate	HMDB0000191	inosine 5'-monophosphate (imp)	HMDB0000175	bioa_004	GCST90200395	2:211431243-211931243	0.279586190689197	0.355430888742222	0.431509051468316
MR-PCA	aspartate	HMDB0000191	inosine 5'-monophosphate (imp)	HMDB0000175	bioa_004	GCST90200395	4:178111051-178611051	0.0030713756444413	0.142566738093598	0.982812164386113
MR-PCA	aspartate	HMDB0000191	inosine 5'-monophosphate (imp)	HMDB0000175	bioa_004	GCST90200395	12:101969766-102469766	-0.168335780641901	0.209198363944538	0.42100976854563
MR-PCA	asparagine	HMDB0000168	tyrosine	HMDB0000158	bioa_003	bioa_021	2:27480940-27980940	0.423124844668661	0.0772976692361802	4.40072525439812e-08
MR-PCA	asparagine	HMDB0000168	tyrosine	HMDB0000158	bioa_003	bioa_021	4:178111051-178611051	-0.0070954775563322	0.0692593793982977	0.918401169741592
MR-PCA	asparagine	HMDB0000168	tyrosine	HMDB0000158	bioa_003	bioa_021	7:97252737-97752737	0.0334001441589809	0.0676740425339923	0.621627981505674
MR-PCA	asparagine	HMDB0000168	tyrosine	HMDB0000158	bioa_003	bioa_021	11:61853420-62353420	-0.0061019057144507	0.055413496393744	0.912317477257172
MR-PCA	asparagine	HMDB0000168	tyrosine	HMDB0000158	bioa_003	bioa_021	12:46900176-47400176	0.565637688471066	0.0807521974030579	2.47673913301266e-12
MR-PCA	asparagine	HMDB0000168	tyrosine	HMDB0000158	bioa_003	bioa_021	14:103514503-104812812	-0.069886556328037	0.0222712677135475	0.0017012264287015
MR-PCA	glycerol 3-phosphate	HMDB0000126	alpha-ketoglutarate	HMDB0000208	GCST90199638	GCST90200455	1:20921386-22251981	0.0368657685188662	0.0459953783912416	0.422836296371466
MR-PCA	glycerol 3-phosphate	HMDB0000126	alpha-ketoglutarate	HMDB0000208	GCST90199638	GCST90200455	20:5231344-5731344	0.146326465495041	0.0775621941102981	0.0592182597102497
MR-PCA	2-aminobutyrate	HMDB0000452	citrulline	HMDB0000904	M32348	M02132	2:64958074-65458074	-0.259316549935702	0.098769761608365	0.0086530710294381
MR-PCA	2-aminobutyrate	HMDB0000452	citrulline	HMDB0000904	M32348	M02132	4:88993818-89493818	-0.0160623694548001	0.14999293755139	0.914719559703353
MR-PCA	n-acetylornithine	HMDB0003357	1-(1-enyl-stearoyl)-2-arachidonoyl-gpe (p-18:0/20:4)*	HMDB0005779	M15630	GCST90200058	2:73124156-74349562	-0.0017255962956253	0.0232411388471505	0.940813456099353
MR-PCA	3-methyl-2-oxobutyrate	HMDB0000019	3-hydroxybutyrate (bhba)	HMDB0000011	M21047	met-d-bOHbutyrate	4:88976422-89476422	-0.0819353828116608	0.0363056148055971	0.0240190744826245
MR-PCA	citrate	HMDB0000094	cysteinylglycine	HMDB0000078	M01564	GCST90200364	5:14625868-15125868	-0.0895643827939802	0.121377915433892	0.460577126612507
MR-PCA	citrate	HMDB0000094	cysteinylglycine	HMDB0000078	M01564	GCST90200364	17:6345930-6933878	0.0523396404891387	0.0832895053228025	0.529737884822863
MR-PCA	citrate	HMDB0000094	inosine	HMDB0000195	M01564	M01123	5:14625868-15125868	-0.631790398228077	0.222923170902263	0.0045952472162017
MR-PCA	citrate	HMDB0000094	inosine	HMDB0000195	M01564	M01123	9:84927464-85427464	-0.174529687059025	0.238245660641239	0.463825693337747
MR-PCA	citrate	HMDB0000094	inosine	HMDB0000195	M01564	M01123	17:6345930-6933878	-0.0167500278050923	0.144227474678592	0.907544616165175
MR-PCA	citrate	HMDB0000094	inosine	HMDB0000195	M01564	M01123	22:18904608-19404608	0.399818481661514	0.265784004082183	0.132504522240474
MR-PCA	arginine	HMDB0000517	1,7-dimethylurate	HMDB0011103	GCST90200372	GCST90199756	6:131644358-132148208	0.0682367883379921	0.0959507196702048	0.476982028264947
MR-PCA	arginine	HMDB0000517	1,7-dimethylurate	HMDB0011103	GCST90200372	GCST90199756	10:99896895-100396895	0.0041029915499999	0.11733479661316	0.972105064679194
MR-PCA	glycine	HMDB0000123	creatinine	HMDB0000562	GCST90200707	GCST90200366	1:75967169-76467169	0.116042119878837	0.141374187643081	0.411751387019203
MR-PCA	glycine	HMDB0000123	creatinine	HMDB0000562	GCST90200707	GCST90200366	2:211036896-212058697	0.0864082745454694	0.0296461826089249	0.0035608654857826
MR-PCA	glycine	HMDB0000123	creatinine	HMDB0000562	GCST90200707	GCST90200366	3:125659669-126159669	-0.081550412595503	0.0891055433303526	0.360080640227659
MR-PCA	glycine	HMDB0000123	creatinine	HMDB0000562	GCST90200707	GCST90200366	9:6290540-6790540	0.182436904436263	0.0943497614323894	0.0531594507399313
MR-PCA	choline phosphate	HMDB0001565	adenosine 5'-diphosphate (adp)	HMDB0001341	GCST90200363	GCST90200355	1:21573292-22142120	0.0567200725333133	0.0819221031802358	0.488707560714066
MR-PCA	choline phosphate	HMDB0001565	adenosine 5'-diphosphate (adp)	HMDB0001341	GCST90200363	GCST90200355	22:24245541-24745541	0.169336098609443	0.167447014331948	0.311881629941062
MR-PCA	2-aminobutyrate	HMDB0000452	inosine	HMDB0000195	M32348	GCST90200394	2:64958074-65458074	-0.044911535620542	0.124116565401612	0.71746438804676
MR-PCA	2-aminobutyrate	HMDB0000452	inosine	HMDB0000195	M32348	GCST90200394	4:88993818-89493818	0.0555846763089721	0.169970054964	0.743648001740692
MR-PCA	glutamine	HMDB0000641	cholesterol	HMDB0000067	GCST90200419	M00063	12:56335248-57115338	0.143750063109747	0.0714844371013721	0.0443330520187206
MR-PCA	cystine	HMDB0000192	creatinine	HMDB0000562	M31454	bioa_026	22:24745202-25245202	0.0285981776817806	0.0183030733936267	0.118175062295388
MR-PCA	acetone	HMDB0001659	docosapentaenoate (n6 dpa; 22:5n6)	HMDB0001976	met-d-Acetone	GCST90199796	1:120074995-120574995	-0.131413206516404	0.412726892274953	0.750179766748985
MR-PCA	acetone	HMDB0001659	docosapentaenoate (n6 dpa; 22:5n6)	HMDB0001976	met-d-Acetone	GCST90199796	5:41206969-43455198	0.252913166518592	0.244758865586222	0.301456205316108
MR-PCA	acetone	HMDB0001659	docosapentaenoate (n6 dpa; 22:5n6)	HMDB0001976	met-d-Acetone	GCST90199796	6:166522838-167022838	0.210248600665051	0.299178012009025	0.482208951995821
MR-PCA	acetone	HMDB0001659	docosapentaenoate (n6 dpa; 22:5n6)	HMDB0001976	met-d-Acetone	GCST90199796	8:126241733-126741733	-0.560570240047354	0.343411310111433	0.102604066500488
MR-PCA	acetone	HMDB0001659	docosapentaenoate (n6 dpa; 22:5n6)	HMDB0001976	met-d-Acetone	GCST90199796	10:135065795-135607239	-0.273996415303977	0.319107347027997	0.390542478115091
MR-PCA	acetone	HMDB0001659	docosapentaenoate (n6 dpa; 22:5n6)	HMDB0001976	met-d-Acetone	GCST90199796	11:116461180-116961180	-0.40024718048407	0.647985138841887	0.536786583159382
MR-PCA	acetone	HMDB0001659	docosapentaenoate (n6 dpa; 22:5n6)	HMDB0001976	met-d-Acetone	GCST90199796	12:122365033-122865033	-0.43638892036686	0.47174073182718	0.354934214225352
MR-PCA	acetone	HMDB0001659	docosapentaenoate (n6 dpa; 22:5n6)	HMDB0001976	met-d-Acetone	GCST90199796	12:123068455-124007504	0.649087178046014	0.416919884632166	0.119502995371364
MR-PCA	acetone	HMDB0001659	docosapentaenoate (n6 dpa; 22:5n6)	HMDB0001976	met-d-Acetone	GCST90199796	13:42058883-42558883	1.03982669720166	0.439301113852811	0.017932826847178
MR-PCA	acetone	HMDB0001659	docosapentaenoate (n6 dpa; 22:5n6)	HMDB0001976	met-d-Acetone	GCST90199796	17:6935779-7435779	0.223458532622983	0.350637017524202	0.523933980324952
MR-PCA	acetone	HMDB0001659	docosapentaenoate (n6 dpa; 22:5n6)	HMDB0001976	met-d-Acetone	GCST90199796	19:45929043-46429043	-0.722213056655528	0.421674814301334	0.0867631172662376
MR-PCA	biliverdin	HMDB0001008	5-oxoproline	HMDB0000267	GCST90200706	M01494	2:233898737-234978158	0.0486648137922356	0.0279945096358781	0.0821456513856306
MR-PCA	biliverdin	HMDB0001008	5-oxoproline	HMDB0000267	GCST90200706	M01494	12:21102315-21602315	0.0851782145844906	0.130219127558412	0.513038064727845
MR-PCA	acetone	HMDB0001659	bilirubin (z,z)	HMDB0000054	met-d-Acetone	M27716	1:120074995-120574995	0.214825796702838	0.622415339165121	0.729982641594547
MR-PCA	acetone	HMDB0001659	bilirubin (z,z)	HMDB0000054	met-d-Acetone	M27716	5:41206969-43455198	-0.375683393796984	0.284272353543581	0.186314215616968
MR-PCA	acetone	HMDB0001659	bilirubin (z,z)	HMDB0000054	met-d-Acetone	M27716	8:126241733-126741733	0.754440590266926	0.798160466699007	0.344544426032094
MR-PCA	acetone	HMDB0001659	bilirubin (z,z)	HMDB0000054	met-d-Acetone	M27716	10:135065795-135607239	-0.220448215741774	0.369613121642813	0.550888254153614
MR-PCA	acetone	HMDB0001659	bilirubin (z,z)	HMDB0000054	met-d-Acetone	M27716	12:122365033-122865033	0.0961225479746198	0.584830406836909	0.869447989840689
MR-PCA	acetone	HMDB0001659	bilirubin (z,z)	HMDB0000054	met-d-Acetone	M27716	13:42058883-42558883	0.79766572245404	0.724823248144695	0.271115688684392
MR-PCA	acetone	HMDB0001659	bilirubin (z,z)	HMDB0000054	met-d-Acetone	M27716	19:45929043-46429043	-0.962143107745204	0.602025858368176	0.110003876406858
MR-PCA	2-aminobutyrate	HMDB0000452	valine	HMDB0000883	M32348	GCST90200442	2:64958074-65458074	0.373829794567534	0.0960221719721398	9.8946354228208e-05
MR-PCA	2-aminobutyrate	HMDB0000452	valine	HMDB0000883	M32348	GCST90200442	4:88993818-89493818	-0.199115816671795	0.131528133906124	0.130060124653434
MR-PCA	biliverdin	HMDB0001008	glucose	HMDB0000122	M02137	GCST90200440	2:234046650-234918570	0.016337034240429	0.0312547503534069	0.601179113822594
MR-PCA	3-methyl-2-oxovalerate	HMDB0000491	urea	HMDB0000294	M15676	M01670	2:27480940-27980940	0.312133624977389	0.164691581176386	0.0580577565624271
MR-PCA	3-methyl-2-oxovalerate	HMDB0000491	urea	HMDB0000294	M15676	M01670	4:88976422-89476422	0.0658222899385221	0.130894885476885	0.615060085278927
MR-PCA	leucine	HMDB0000687	leucine	HMDB0000687	met-d-Leu	M00060	2:27480940-28253616	1.3522355942648	0.352335422954203	0.0001240802766265
MR-PCA	leucine	HMDB0000687	leucine	HMDB0000687	met-d-Leu	M00060	2:64975088-65475088	0.477599254402962	0.518461180229301	0.356953252131567
MR-PCA	leucine	HMDB0000687	leucine	HMDB0000687	met-d-Leu	M00060	2:165251927-165751927	0.596514296077687	0.478697331000026	0.212720360212406
MR-PCA	leucine	HMDB0000687	leucine	HMDB0000687	met-d-Leu	M00060	3:135548658-136048658	-0.737353747004494	0.645396845032526	0.253254065829304
MR-PCA	leucine	HMDB0000687	leucine	HMDB0000687	met-d-Leu	M00060	4:88670985-89475171	1.32980856311827	0.18810669780513	1.5556285927661399e-12
MR-PCA	leucine	HMDB0000687	leucine	HMDB0000687	met-d-Leu	M00060	8:76204025-76704025	0.262342269563839	0.609418126384673	0.666846566457623
MR-PCA	leucine	HMDB0000687	leucine	HMDB0000687	met-d-Leu	M00060	12:56220625-57115338	0.467679793157977	0.431710016642466	0.278666721467679
MR-PCA	leucine	HMDB0000687	leucine	HMDB0000687	met-d-Leu	M00060	12:111660219-112160219	1.06506151247557	0.592536766577382	0.0722625221726419
MR-PCA	leucine	HMDB0000687	leucine	HMDB0000687	met-d-Leu	M00060	16:69315747-70908300	0.545516517899062	0.259235918682892	0.0353501426084091
MR-PCA	leucine	HMDB0000687	leucine	HMDB0000687	met-d-Leu	M00060	16:71899923-72399923	0.0191136716384913	0.395712675484382	0.961475645259164
MR-PCA	leucine	HMDB0000687	leucine	HMDB0000687	met-d-Leu	M00060	19:49054215-49554215	0.354133996285464	0.489129918120105	0.469060795396561
MR-PCA	leucine	HMDB0000687	leucine	HMDB0000687	met-d-Leu	M00060	22:18665282-19165282	-0.453489807119669	0.479824175141398	0.344599336373144
MR-PCA	choline	HMDB0000097	4-hydroxy-2-oxoglutaric acid	HMDB0002070	GCST90200327	GCST90199897	2:211290507-211790507	-0.352783314981893	0.145936068519484	0.015632575244472
MR-PCA	choline	HMDB0000097	4-hydroxy-2-oxoglutaric acid	HMDB0002070	GCST90200327	GCST90199897	17:17175631-17675631	0.0638537512742064	0.0936570197281267	0.495376260452965
MR-PCA	sphinganine-1-phosphate	HMDB0001383	histidine	HMDB0000177	GCST90199845	GCST90200377	3:56698451-57198451	-0.0109166079425107	0.0786418770596814	0.889596985793905
MR-PCA	sphinganine-1-phosphate	HMDB0001383	histidine	HMDB0000177	GCST90199845	GCST90200377	17:74160792-74669333	0.0419310078885149	0.0839647649291784	0.617505971834529
MR-PCA	4-methyl-2-oxopentanoate	HMDB0000695	eicosapentaenoate (epa; 20:5n3)	HMDB0001999	GCST90199655	M18467	4:88953670-89453670	-0.174347786305795	0.135504008865698	0.198212310608259
MR-PCA	citrulline	HMDB0000904	taurochenodeoxycholate	HMDB0000951	bioa_005	M18494	2:211099261-211599261	0.0609186091436402	0.203416945603047	0.764576446622057
MR-PCA	citrulline	HMDB0000904	taurochenodeoxycholate	HMDB0000951	bioa_005	M18494	8:10310878-10810878	-0.665962208473455	0.278282114242079	0.0167058228552439
MR-PCA	citrulline	HMDB0000904	taurochenodeoxycholate	HMDB0000951	bioa_005	M18494	8:11437159-11937159	-0.888771178852331	0.333382916602182	0.0076778650183279
MR-PCA	citrulline	HMDB0000904	taurochenodeoxycholate	HMDB0000951	bioa_005	M18494	9:133044244-133627617	-0.110219190446226	0.148241601882885	0.457172655012557
MR-PCA	citrulline	HMDB0000904	taurochenodeoxycholate	HMDB0000951	bioa_005	M18494	9:135893372-136393372	-0.268487623850554	0.331104537238946	0.417431851862562
MR-PCA	citrulline	HMDB0000904	taurochenodeoxycholate	HMDB0000951	bioa_005	M18494	10:97138579-97638579	-0.101941413628874	0.338705831898738	0.763434850828547
MR-PCA	citrulline	HMDB0000904	taurochenodeoxycholate	HMDB0000951	bioa_005	M18494	17:9542768-10042768	0.0235993255947068	0.257123483680411	0.926871189939541
MR-PCA	spermidine	HMDB0001257	glycine	HMDB0000123	bioa_033	met-d-Gly	1:247760300-248289451	-0.0372886067013868	0.0218243018840913	0.087528427821067
MR-PCA	spermidine	HMDB0001257	glycine	HMDB0000123	bioa_033	met-d-Gly	19:54070939-54570939	-0.0024413779591049	0.0307772267904646	0.936774782275849
MR-PCA	beta-citrylglutamate	HMDB0241915	adenosine	HMDB0000050	GCST90199911	M00555	3:183486882-183986882	0.0047511063126532	0.114816756030558	0.966993033562962
MR-PCA	beta-citrylglutamate	HMDB0241915	adenosine	HMDB0000050	GCST90199911	M00555	11:88203934-92094388	0.0564707902650602	0.0336576427209351	0.0933861649832188
MR-PCA	citrulline	HMDB0000904	aspartate	HMDB0000191	bioa_005	M15996	2:211099261-211599261	-0.205150986499102	0.174769717902847	0.240460721512244
MR-PCA	citrulline	HMDB0000904	aspartate	HMDB0000191	bioa_005	M15996	8:10310878-10810878	0.041417979444897	0.239166849917585	0.862513018672853
MR-PCA	citrulline	HMDB0000904	aspartate	HMDB0000191	bioa_005	M15996	8:11437159-11937159	0.559336778185223	0.286554754897358	0.0509457056571653
MR-PCA	citrulline	HMDB0000904	aspartate	HMDB0000191	bioa_005	M15996	9:133044244-133627617	-0.147753860699	0.127376879763809	0.246059417636154
MR-PCA	citrulline	HMDB0000904	aspartate	HMDB0000191	bioa_005	M15996	9:135893372-136393372	-0.191385577890735	0.2845188495309	0.5011610966609
MR-PCA	citrulline	HMDB0000904	aspartate	HMDB0000191	bioa_005	M15996	10:97138579-97638579	-0.374500842260899	0.291028761180243	0.198157978469965
MR-PCA	citrulline	HMDB0000904	aspartate	HMDB0000191	bioa_005	M15996	17:9542768-10042768	0.017465800935055	0.220940481278274	0.936991211987129
MR-PCA	phosphate	HMDB0001429	2-oxoarginine*	HMDB0004225	GCST90200393	GCST90199903	1:21570042-22070042	0.0618953869736795	0.0812284341207373	0.446064999282111
MR-PCA	n-acetylornithine	HMDB0003357	valine	HMDB0000883	bioa_023	bioa_022	2:72878681-74437061	-0.007781855389847	0.0075584153546933	0.303215775514038
MR-PCA	n-acetylornithine	HMDB0003357	valine	HMDB0000883	bioa_023	bioa_022	5:950573-1450573	0.118391165876631	0.0638571866083985	0.0637392901509312
MR-PCA	n-acetylornithine	HMDB0003357	valine	HMDB0000883	bioa_023	bioa_022	14:23348952-23848952	0.0016633726380698	0.0685074506584362	0.980629129470257
MR-PCA	n-acetylornithine	HMDB0003357	valine	HMDB0000883	bioa_023	bioa_022	17:37301988-37801988	0.152612146770465	0.093753552020624	0.103567040843116
MR-PCA	threonine	HMDB0000167	heme	HMDB0003178	GCST90200432	M32593	2:27589369-28089369	0.155802768464017	0.185299384641785	0.400450777109867
MR-PCA	threonine	HMDB0000167	heme	HMDB0003178	GCST90200432	M32593	14:100594368-101094368	-0.013579063648177	0.283588249644719	0.961809466833116
MR-PCA	glutamine	HMDB0000641	cysteine	HMDB0000574	bioa_006	M31453	2:27200724-28253174	-0.237156776338841	0.284172640832143	0.403970135250461
MR-PCA	glutamine	HMDB0000641	cysteine	HMDB0000574	bioa_006	M31453	2:191299636-192089976	0.0333372700603699	0.331432583445235	0.919879608394823
MR-PCA	glutamine	HMDB0000641	cysteine	HMDB0000574	bioa_006	M31453	6:20469561-20969561	0.719916208293284	0.547049380387793	0.188174518962116
MR-PCA	glutamine	HMDB0000641	cysteine	HMDB0000574	bioa_006	M31453	7:72732874-73232874	-0.65545932404991	0.431994325338111	0.129194268085856
MR-PCA	glutamine	HMDB0000641	cysteine	HMDB0000574	bioa_006	M31453	8:17122121-17622121	-0.347204098077005	0.380107931997628	0.361013515474884
MR-PCA	glutamine	HMDB0000641	cysteine	HMDB0000574	bioa_006	M31453	8:134082558-134582558	0.671233302353401	0.420228832640575	0.110197902857161
MR-PCA	glutamine	HMDB0000641	cysteine	HMDB0000574	bioa_006	M31453	9:4032942-4532942	0.451754610486101	0.424538813893071	0.287280350873153
MR-PCA	glutamine	HMDB0000641	cysteine	HMDB0000574	bioa_006	M31453	10:64798306-65565800	0.825123775277248	0.635485830923342	0.194145070020031
MR-PCA	glutamine	HMDB0000641	cysteine	HMDB0000574	bioa_006	M31453	10:99109412-99609412	-0.020118515849949	0.256862506324217	0.937570274514419
MR-PCA	glutamine	HMDB0000641	cysteine	HMDB0000574	bioa_006	M31453	11:8003049-8503049	0.286882815535764	0.355143674702581	0.419209364578727
MR-PCA	glutamine	HMDB0000641	cysteine	HMDB0000574	bioa_006	M31453	12:46679007-47711183	0.302882115962591	0.232920127044115	0.193474524660413
MR-PCA	glutamine	HMDB0000641	cysteine	HMDB0000574	bioa_006	M31453	12:56615040-57375879	0.0012893380841379	0.0968725350921433	0.989380761246707
MR-PCA	glutamine	HMDB0000641	cysteine	HMDB0000574	bioa_006	M31453	12:59344212-60165849	0.157981923360948	0.352757228242131	0.654262276587349
MR-PCA	glutamine	HMDB0000641	cysteine	HMDB0000574	bioa_006	M31453	14:100594368-101094368	0.111472771883335	0.568211700114051	0.844467903370632
MR-PCA	glutamine	HMDB0000641	cysteine	HMDB0000574	bioa_006	M31453	15:58477325-58977325	0.0125741775925794	0.414432203336315	0.975795309806577
MR-PCA	alpha-ketoglutarate	HMDB0000208	hippurate	HMDB0000714	GCST90200455	GCST90199624	20:44931392-45517926	-0.075844514268437	0.0730454074108914	0.299121056871819
MR-PCA	pantothenate	HMDB0000210	oleamide	HMDB0002117	M01508	M32458	2:27200724-27700724	-0.148470839777091	0.177239409869393	0.40220749831353
MR-PCA	guanidinoacetate	HMDB0000128	dehydroepiandrosterone sulfate (dhea-s)	HMDB0001032	GCST90200384	M32425	6:131647278-132147278	-0.155864971203272	0.172181261051547	0.365339465754888
MR-PCA	guanidinoacetate	HMDB0000128	dehydroepiandrosterone sulfate (dhea-s)	HMDB0001032	GCST90200384	M32425	12:101043-601043	0.0093276688786067	0.129985543490836	0.942793479902546
MR-PCA	threonine	HMDB0000167	aspartate	HMDB0000191	GCST90200432	GCST90200370	2:27589369-28089369	-0.0090023449741335	0.103965474189387	0.930997609365875
MR-PCA	threonine	HMDB0000167	aspartate	HMDB0000191	GCST90200432	GCST90200370	2:211290507-211790507	0.159400283769408	0.11811082865842	0.177150004957732
MR-PCA	threonine	HMDB0000167	aspartate	HMDB0000191	GCST90200432	GCST90200370	12:46938082-47438082	0.0952912737982488	0.0979648899327455	0.330698236759303
MR-PCA	threonine	HMDB0000167	aspartate	HMDB0000191	GCST90200432	GCST90200370	14:100594368-101094368	0.0937381452345412	0.110395998061765	0.395821097903937
MR-PCA	glycerophosphorylcholine (gpc)	HMDB0000086	3-(4-hydroxyphenyl)lactate	HMDB0000755	GCST90199629	M32197	1:40156715-40656715	-0.145025782814455	0.14907510351714	0.330634299163564
MR-PCA	cortisol	HMDB0000063	5-oxoproline	HMDB0000267	GCST90200378	M01494	14:94554700-95054700	0.0437724626451639	0.153969905584866	0.776186366338863
MR-PCA	creatine	HMDB0000064	xanthine	HMDB0000292	M27718	M03147	2:211346498-211846498	-0.0069055199844338	0.13009867004381	0.957668885795488
MR-PCA	cholesterol	HMDB0000067	n6,n6,n6-trimethyllysine	HMDB0001325	M00063	GCST90200344	1:109571511-110071511	-0.260320883059087	0.152662197949783	0.0881555385979058
MR-PCA	1-(1-enyl-stearoyl)-2-arachidonoyl-gpe (p-18:0/20:4)*	HMDB0005779	sphinganine	HMDB0000269	GCST90200058	GCST90200374	11:61307803-62000560	-0.136683057285618	0.0587917926839337	0.0200791106901525
MR-PCA	1-(1-enyl-stearoyl)-2-arachidonoyl-gpe (p-18:0/20:4)*	HMDB0005779	sphinganine	HMDB0000269	GCST90200058	GCST90200374	19:45162079-45662079	0.0026585287163611	0.0902491193930682	0.976499579259008
MR-PCA	1-(1-enyl-stearoyl)-2-arachidonoyl-gpe (p-18:0/20:4)*	HMDB0005779	sphinganine	HMDB0000269	GCST90200058	GCST90200374	19:55491205-55991205	0.190776269381793	0.0899235400948374	0.0338764956905795
MR-PCA	5-acetylamino-6-formylamino-3-methyluracil	HMDB0011105	3-hydroxybutyrate (bhba)	HMDB0000011	GCST90200680	M00542	8:17743764-18765840	0.0032077550599619	0.0341513129516313	0.925166571487268
MR-PCA	docosahexaenoate (dha; 22:6n3)	HMDB0002183	glycine	HMDB0000123	GCST90199651	M32338	11:61376206-61876206	0.166079736017178	0.142188970245813	0.242798201192142
MR-PCA	1-methylurate	HMDB0003099	arachidonate (20:4n6)	HMDB0001043	M34395	GCST90200358	8:18010431-18510431	0.11621165902842	0.082827971689802	0.160602385481024
MR-PCA	5-methylthioadenosine (mta)	HMDB0001173	serine	HMDB0000187	GCST90200359	bioa_018	6:149659491-150411114	0.112572962676592	0.0772598838182124	0.145097402338283
MR-PCA	glycohyocholate	HMDB0000138	sarcosine	HMDB0000271	GCST90199935	bioa_031	10:45742470-46242470	-0.0460374866404405	0.0748783498562441	0.538666723275724
MR-PCA	glycohyocholate	HMDB0000138	sarcosine	HMDB0000271	GCST90199935	bioa_031	13:103468308-103968308	-0.0412722566016346	0.0431375796565527	0.338689039305808
MR-PCA	glycohyocholate	HMDB0000138	sarcosine	HMDB0000271	GCST90199935	bioa_031	17:28409010-28909010	-0.0165744203696983	0.0797669635604737	0.835396435633523
MR-PCA	1-methylxanthine	HMDB0010738	urate	HMDB0000289	GCST90199763	M01604	8:18005709-18505709	-0.0032741194264248	0.057692230821652	0.954743165742801
MR-PCA	1-methylxanthine	HMDB0010738	urate	HMDB0000289	GCST90199763	M01604	15:74275585-74775585	0.0997830476169079	0.154133399789768	0.517385334561364
MR-PCA	1-methylxanthine	HMDB0010738	urate	HMDB0000289	GCST90199763	M01604	15:74777880-75599999	0.0132157246990719	0.113599769049186	0.90738638123174
MR-PCA	oleamide	HMDB0002117	retinol (vitamin a)	HMDB0000305	M32458	GCST90200405	12:21138621-21638621	0.101532288632903	0.0872007069716828	0.244281525714708
MR-PCA	oleamide	HMDB0002117	retinol (vitamin a)	HMDB0000305	M32458	GCST90200405	19:15740431-16240431	-0.0200741453677234	0.124857485337854	0.872269460722448
MR-PCA	biliverdin	HMDB0001008	isoleucine	HMDB0000172	M02137	met-d-Ile	2:234046650-234918570	0.0012787177071806	0.0083169623589542	0.877808305492895
MR-PCA	serine	HMDB0000187	cholesterol	HMDB0000067	GCST90200415	M00063	1:119778579-120514573	0.108320967784789	0.0818385470176961	0.185638089524388
MR-PCA	serine	HMDB0000187	cholesterol	HMDB0000067	GCST90200415	M00063	2:211290507-212040821	-0.146841908288066	0.113745692540347	0.196715203572458
MR-PCA	serine	HMDB0000187	cholesterol	HMDB0000067	GCST90200415	M00063	7:55905219-56847625	-0.190927843621399	0.134155654341312	0.154683550916827
MR-PCA	myo-inositol	HMDB0000211	urea	HMDB0000294	GCST90200401	M01670	16:24676314-25176314	0.158113138634935	0.146690445979316	0.281092056230597
MR-PCA	spermidine	HMDB0001257	taurocholate	HMDB0000036	bioa_033	GCST90200333	1:247760300-248289451	-0.0135006551535197	0.0840905531693193	0.872448617034405
MR-PCA	spermidine	HMDB0001257	taurocholate	HMDB0000036	bioa_033	GCST90200333	19:54070939-54570939	-0.0625176745624984	0.109234500393384	0.567101573298093
MR-PCA	kynurenate	HMDB0000715	sphinganine	HMDB0000269	GCST90200454	GCST90200374	1:241463402-241963402	0.0333960753397518	0.0524012261632563	0.523919832842775
MR-PCA	kynurenate	HMDB0000715	sphinganine	HMDB0000269	GCST90200454	GCST90200374	4:170711647-171211647	-0.0556911776002713	0.114111051247991	0.625518900739769
MR-PCA	kynurenate	HMDB0000715	sphinganine	HMDB0000269	GCST90200454	GCST90200374	16:58517848-59017848	0.0742911921469268	0.138313213993097	0.591182735847567
MR-PCA	1-methylxanthine	HMDB0010738	cortisone	HMDB0002802	M34389	GCST90200360	8:18010431-18510431	-0.051821349461876	0.0564966012438427	0.359013116913501
MR-PCA	cortisol	HMDB0000063	creatinine	HMDB0000562	GCST90200378	met-d-Creatinine	14:94554700-95054700	0.005214802964539	0.0266420869504459	0.844817174685217
MR-PCA	4-acetamidobutanoate	HMDB0003681	leucine	HMDB0000687	M01558	met-d-Leu	8:18010431-18510431	0.0158538026372698	0.0158421980722472	0.316956145852968
MR-PCA	4-acetamidobutanoate	HMDB0003681	leucine	HMDB0000687	M01558	met-d-Leu	18:22536478-23036478	0.0115317119423664	0.0403490013214693	0.775031927650833
MR-PCA	4-methyl-2-oxopentanoate	HMDB0000695	serotonin (5ht)	HMDB0000259	M22116	M02342	4:88976422-89476422	0.10069847256796	0.166868422587368	0.546202501415914
MR-PCA	4-methyl-2-oxopentanoate	HMDB0000695	serotonin (5ht)	HMDB0000259	M22116	M02342	13:48209901-48709901	0.0416768156704708	0.205659083864202	0.83940859755259
MR-PCA	tryptophan	HMDB0000929	tyrosine	HMDB0000158	GCST90200441	bioa_021	6:111301079-112053797	0.851488816051602	0.037091375728247	1.26838070281656e-116
MR-PCA	histidine	HMDB0000177	docosahexaenoate (dha; 22:6n3)	HMDB0002183	M00059	GCST90199651	4:9731889-10602550	0.20033833684593	0.12797268635052	0.117471033449778
MR-PCA	mannose	HMDB0000169	tyrosine	HMDB0000158	M00584	GCST90200427	2:27182547-28770083	0.180139605900931	0.0607042047332679	0.0030023423964559
MR-PCA	dihydroorotate	HMDB03349	asparagine	HMDB0000168	GCST90200444	M34283	5:53379047-53879047	-0.106356346242688	0.111991932649192	0.342275566590203
MR-PCA	dihydroorotate	HMDB03349	asparagine	HMDB0000168	GCST90200444	M34283	10:104381189-105206827	-0.165771545427846	0.146083648803425	0.256471115899246
MR-PCA	dihydroorotate	HMDB03349	asparagine	HMDB0000168	GCST90200444	M34283	10:125910495-126410495	0.0883637015154553	0.109309977686193	0.418873431908052
MR-PCA	dihydroorotate	HMDB03349	asparagine	HMDB0000168	GCST90200444	M34283	11:122683181-123183181	-0.0227789123362799	0.147191411938437	0.877012832825328
MR-PCA	dihydroorotate	HMDB03349	asparagine	HMDB0000168	GCST90200444	M34283	15:77921365-78954732	-0.0319711428793532	0.0507003807563596	0.528308770931981
MR-PCA	glutamine	HMDB0000641	isoleucine	HMDB0000172	met-d-Gln	bioa_010	1:213912734-214412734	0.203233233586709	0.144851996798455	0.160604730191283
MR-PCA	glutamine	HMDB0000641	isoleucine	HMDB0000172	met-d-Gln	bioa_010	2:26939063-28767861	-0.58403098699615	0.0624357706168026	8.43074955177223e-21
MR-PCA	glutamine	HMDB0000641	isoleucine	HMDB0000172	met-d-Gln	bioa_010	2:190998205-192033792	-0.0693289831669151	0.0780774910442617	0.374567130735871
MR-PCA	glutamine	HMDB0000641	isoleucine	HMDB0000172	met-d-Gln	bioa_010	2:211168890-211668890	0.568731344032008	0.1746428966191	0.0011277957227376
MR-PCA	glutamine	HMDB0000641	isoleucine	HMDB0000172	met-d-Gln	bioa_010	3:38941335-39441335	0.298217759016211	0.188098282195489	0.112867342381317
MR-PCA	glutamine	HMDB0000641	isoleucine	HMDB0000172	met-d-Gln	bioa_010	3:52085887-52937605	-0.006807129817468	0.211000910239226	0.974263799181873
MR-PCA	glutamine	HMDB0000641	isoleucine	HMDB0000172	met-d-Gln	bioa_010	3:159689586-160441236	0.133326162602547	0.11595205787851	0.250210315641171
MR-PCA	glutamine	HMDB0000641	isoleucine	HMDB0000172	met-d-Gln	bioa_010	5:55611894-56111894	-0.439409580624118	0.153755239467462	0.0042652048165067
MR-PCA	glutamine	HMDB0000641	isoleucine	HMDB0000172	met-d-Gln	bioa_010	6:20425792-20925792	0.388459959049337	0.153442310075463	0.0113532027420543
MR-PCA	glutamine	HMDB0000641	isoleucine	HMDB0000172	met-d-Gln	bioa_010	6:41265224-41765224	-0.116288098938589	0.162086923228266	0.473100907650727
MR-PCA	glutamine	HMDB0000641	isoleucine	HMDB0000172	met-d-Gln	bioa_010	6:56020405-56520405	0.276950915555534	0.175841986446119	0.115256724279421
MR-PCA	glutamine	HMDB0000641	isoleucine	HMDB0000172	met-d-Gln	bioa_010	6:126492728-127693092	0.357373555118246	0.140120781523979	0.0107578430931466
MR-PCA	glutamine	HMDB0000641	isoleucine	HMDB0000172	met-d-Gln	bioa_010	6:131635614-132135614	0.242442175760509	0.134257302213579	0.0709491904381199
MR-PCA	glutamine	HMDB0000641	isoleucine	HMDB0000172	met-d-Gln	bioa_010	7:72772933-73272933	-0.265606035086839	0.0963047288354789	0.0058160644701379
MR-PCA	glutamine	HMDB0000641	isoleucine	HMDB0000172	met-d-Gln	bioa_010	8:17124777-17669461	0.299971597819205	0.10840441467586	0.0056548214784328
MR-PCA	glutamine	HMDB0000641	isoleucine	HMDB0000172	met-d-Gln	bioa_010	8:126231747-126731747	-0.19618996790834	0.242523860584054	0.41854321707634
MR-PCA	glutamine	HMDB0000641	isoleucine	HMDB0000172	met-d-Gln	bioa_010	9:4040541-4540541	0.330070011002298	0.135873295181854	0.0151301542240861
MR-PCA	glutamine	HMDB0000641	isoleucine	HMDB0000172	met-d-Gln	bioa_010	9:21884172-22384172	0.224935655886602	0.138450597170051	0.104234241562771
MR-PCA	glutamine	HMDB0000641	isoleucine	HMDB0000172	met-d-Gln	bioa_010	10:98828483-99609412	-0.140135621079248	0.0579943539008432	0.0156762682740517
MR-PCA	glutamine	HMDB0000641	isoleucine	HMDB0000172	met-d-Gln	bioa_010	10:114535278-115035278	-0.0730340428135083	0.183779725354266	0.691072595904866
MR-PCA	glutamine	HMDB0000641	isoleucine	HMDB0000172	met-d-Gln	bioa_010	11:8005408-8505408	0.358115818629373	0.106011267934569	0.0007299065028739
MR-PCA	glutamine	HMDB0000641	isoleucine	HMDB0000172	met-d-Gln	bioa_010	11:18148958-18648958	0.0815146357164628	0.163671609901267	0.618457454846827
MR-PCA	glutamine	HMDB0000641	isoleucine	HMDB0000172	met-d-Gln	bioa_010	11:73860169-74360169	0.0584069053789376	0.180768957103221	0.746617602685041
MR-PCA	glutamine	HMDB0000641	isoleucine	HMDB0000172	met-d-Gln	bioa_010	12:4051876-4551876	0.381285446374731	0.141691472031988	0.0071247697190523
MR-PCA	glutamine	HMDB0000641	isoleucine	HMDB0000172	met-d-Gln	bioa_010	12:46377388-47736079	0.373066729322296	0.0652489977072178	1.0804825323273e-08
MR-PCA	glutamine	HMDB0000641	isoleucine	HMDB0000172	met-d-Gln	bioa_010	12:55949170-57674145	-0.145100911585092	0.024838744520788	5.16655784755657e-09
MR-PCA	glutamine	HMDB0000641	isoleucine	HMDB0000172	met-d-Gln	bioa_010	12:59330993-60240767	0.26440745507787	0.0857155289688879	0.0020375146731647
MR-PCA	glutamine	HMDB0000641	isoleucine	HMDB0000172	met-d-Gln	bioa_010	12:121134495-121634495	-0.600314527926777	0.184275039142054	0.0011231535716232
MR-PCA	glutamine	HMDB0000641	isoleucine	HMDB0000172	met-d-Gln	bioa_010	14:21242229-21782312	-0.0333544918552261	0.10350694564311	0.747267856055044
MR-PCA	glutamine	HMDB0000641	isoleucine	HMDB0000172	met-d-Gln	bioa_010	14:74940531-75440531	-0.231410697794905	0.172327943563675	0.179320326154969
MR-PCA	glutamine	HMDB0000641	isoleucine	HMDB0000172	met-d-Gln	bioa_010	14:100545139-101045139	0.283939905438056	0.193830063491465	0.142950672893122
MR-PCA	glutamine	HMDB0000641	isoleucine	HMDB0000172	met-d-Gln	bioa_010	16:70118909-70618909	1.90862253272803	0.200018282360042	1.3977941434403401e-21
MR-PCA	glutamine	HMDB0000641	isoleucine	HMDB0000172	met-d-Gln	bioa_010	17:25345818-25845818	-0.293590304820723	0.153447964991111	0.0557110640497303
MR-PCA	glutamine	HMDB0000641	isoleucine	HMDB0000172	met-d-Gln	bioa_010	18:31306350-31806350	0.33207688584533	0.159381060397749	0.0372019888873697
MR-PCA	glutamine	HMDB0000641	isoleucine	HMDB0000172	met-d-Gln	bioa_010	20:55862882-56362882	0.016005517020165	0.140443335883232	0.909266146791515
MR-PCA	glutamine	HMDB0000641	isoleucine	HMDB0000172	met-d-Gln	bioa_010	22:44074730-44574730	-0.03099019075203	0.15968843700872	0.846123740014443
MR-PCA	indoleacetate	HMDB0000197	indoleacetate	HMDB0000197	GCST90199683	M27513	7:50280177-50867215	0.692418011906289	0.114144706234656	1.3101919194216602e-09
MR-PCA	n-acetylornithine	HMDB0003357	phosphoethanolamine	HMDB0000224	bioa_023	GCST90200281	2:72878681-74437061	0.0015529132071167	0.0238558352946112	0.94809777372014
MR-PCA	n-acetylornithine	HMDB0003357	phosphoethanolamine	HMDB0000224	bioa_023	GCST90200281	5:950573-1450573	0.488987774516309	0.234900686424345	0.0373718200851324
MR-PCA	n-acetylornithine	HMDB0003357	phosphoethanolamine	HMDB0000224	bioa_023	GCST90200281	17:37301988-37801988	0.227389752036031	0.293598214060167	0.438639325386319
MR-PCA	tetradecanedioate (c14-dc)	HMDB0000872	tetradecanedioate (c14-dc)	HMDB0000872	M35669	GCST90199806	1:47135304-47635304	0.846543919996922	0.109801947643944	1.26079249086145e-14
MR-PCA	tetradecanedioate (c14-dc)	HMDB0000872	tetradecanedioate (c14-dc)	HMDB0000872	M35669	GCST90199806	12:20714321-21628021	1.18519971974666	0.0454421891913769	5.91436725165587e-150
MR-PCA	histidine	HMDB0000177	glycerol	HMDB0000131	bioa_009	M15122	2:27492603-27992603	-1.00261273206889	0.382815988948587	0.0088176024302942
MR-PCA	histidine	HMDB0000177	glycerol	HMDB0000131	bioa_009	M15122	2:211331245-211831245	0.406199714061714	0.378261331107989	0.282885432182065
MR-PCA	histidine	HMDB0000177	glycerol	HMDB0000131	bioa_009	M15122	3:186208322-186708322	0.354434502836403	0.32370406760423	0.273545669626928
MR-PCA	histidine	HMDB0000177	glycerol	HMDB0000131	bioa_009	M15122	4:186893802-187393802	0.0086203339520993	0.256573309135304	0.973197767140673
MR-PCA	histidine	HMDB0000177	glycerol	HMDB0000131	bioa_009	M15122	8:145389726-145889726	-0.95527059329365	0.546781805649046	0.0806237677976529
MR-PCA	histidine	HMDB0000177	glycerol	HMDB0000131	bioa_009	M15122	9:135904304-136404304	-0.740918815345401	0.43240349239788	0.0866225355964022
MR-PCA	histidine	HMDB0000177	glycerol	HMDB0000131	bioa_009	M15122	12:56615040-57115040	0.20058397104091	0.413400486837397	0.627530956538207
MR-PCA	histidine	HMDB0000177	glycerol	HMDB0000131	bioa_009	M15122	12:96083535-96730076	-0.0563213396586114	0.158525734590992	0.722378340721123
MR-PCA	histidine	HMDB0000177	glycerol	HMDB0000131	bioa_009	M15122	14:21229605-21729605	0.0512487201655035	0.241658632220083	0.832051862095201
MR-PCA	histidine	HMDB0000177	glycerol	HMDB0000131	bioa_009	M15122	15:58473939-58973939	-0.0094889919065558	0.384380094952282	0.980305038403651
MR-PCA	citrulline	HMDB0000904	tyrosine	HMDB0000158	M02132	M01299	10:97115163-97871266	-0.219340127361366	0.130763477759411	0.0934680706736138
MR-PCA	7-methylxanthine	HMDB0001991	betaine	HMDB0000043	GCST90199754	GCST90200425	1:197801712-198301712	0.0163855836770806	0.108170578150017	0.879597782863202
MR-PCA	7-methylxanthine	HMDB0001991	betaine	HMDB0000043	GCST90199754	GCST90200425	15:74777880-75578595	-0.110971747469356	0.115707945785144	0.33752466691829
MR-PCA	choline	HMDB0000097	histidine	HMDB0000177	GCST90200327	bioa_009	17:17175631-17675631	-0.0937142752135097	0.0373336022814396	0.0120667680964522
MR-PCA	phenylalanine	HMDB0000159	glycerophosphoethanolamine	HMDB0000114	GCST90200396	GCST90199808	12:103005621-103594137	-0.00132992296983	0.0943417101054927	0.988752696344286
MR-PCA	acetoacetate	HMDB0000060	sulfate*	HMDB01448	met-d-Acetoacetate	GCST90199896	5:41395751-42449922	-0.303368087910802	0.318821521989545	0.341335643447887
MR-PCA	acetoacetate	HMDB0000060	sulfate*	HMDB01448	met-d-Acetoacetate	GCST90199896	6:166525103-167025103	-0.310846029123045	0.294494222441122	0.291185258645374
MR-PCA	acetoacetate	HMDB0000060	sulfate*	HMDB01448	met-d-Acetoacetate	GCST90199896	10:113686244-114186244	-0.0335912604961533	0.323659321812593	0.917339289336502
MR-PCA	acetoacetate	HMDB0000060	sulfate*	HMDB01448	met-d-Acetoacetate	GCST90199896	11:116373213-116873213	0.050082057985164	0.311007957021512	0.87206864123776
MR-PCA	acetoacetate	HMDB0000060	sulfate*	HMDB01448	met-d-Acetoacetate	GCST90199896	12:122333527-122833527	-0.651017752317863	0.4699628038264	0.165974880067236
MR-PCA	1-(1-enyl-stearoyl)-2-arachidonoyl-gpe (p-18:0/20:4)*	HMDB0005779	5-oxoproline	HMDB0000267	GCST90200058	GCST90200280	11:61307803-62000560	-0.0006972028821615	0.0558159901094733	0.990033806644811
MR-PCA	1-(1-enyl-stearoyl)-2-arachidonoyl-gpe (p-18:0/20:4)*	HMDB0005779	5-oxoproline	HMDB0000267	GCST90200058	GCST90200280	19:45162079-45662079	0.0068208593901332	0.0856559037112396	0.936530793646809
MR-PCA	1-(1-enyl-stearoyl)-2-arachidonoyl-gpe (p-18:0/20:4)*	HMDB0005779	5-oxoproline	HMDB0000267	GCST90200058	GCST90200280	19:55491205-55991205	0.0281448023474932	0.0853523479494113	0.741590060053852
MR-PCA	7-methylxanthine	HMDB0001991	stearoyl sphingomyelin (d18:1/18:0)	HMDB0001348	GCST90199754	GCST90200335	1:197801712-198301712	0.118239427975821	0.107999069457103	0.273595962068958
MR-PCA	7-methylxanthine	HMDB0001991	stearoyl sphingomyelin (d18:1/18:0)	HMDB0001348	GCST90199754	GCST90200335	15:74777880-75578595	-0.120306465067191	0.115537217027287	0.297746131280081
MR-PCA	glucose	HMDB0000122	cystine	HMDB0000192	met-d-Glucose	M31454	2:165251927-165751927	0.422074017238776	1.08129173588849	0.69628337024937
MR-PCA	glucose	HMDB0000122	cystine	HMDB0000192	met-d-Glucose	M31454	2:169498833-170056652	0.309935215747764	0.3507556135617	0.376900546817214
MR-PCA	glucose	HMDB0000122	cystine	HMDB0000192	met-d-Glucose	M31454	3:122819058-123319058	0.182653271685934	0.815404767539535	0.822754818547753
MR-PCA	glucose	HMDB0000122	cystine	HMDB0000192	met-d-Glucose	M31454	3:151951767-152451767	0.224039300585939	1.19435613786915	0.851204608417114
MR-PCA	glucose	HMDB0000122	cystine	HMDB0000192	met-d-Glucose	M31454	3:170377909-170877909	0.596441147454924	0.724443392292898	0.41033199664699
MR-PCA	glucose	HMDB0000122	cystine	HMDB0000192	met-d-Glucose	M31454	4:185468314-185968314	-0.0572311602055287	1.02559913805074	0.955499015712386
MR-PCA	glucose	HMDB0000122	cystine	HMDB0000192	met-d-Glucose	M31454	5:95479406-95979406	-2.30079983351324	1.46528015291117	0.11636590125715
MR-PCA	glucose	HMDB0000122	cystine	HMDB0000192	met-d-Glucose	M31454	6:7000270-7500270	-1.03226898980236	1.00372354862594	0.303743114736895
MR-PCA	glucose	HMDB0000122	cystine	HMDB0000192	met-d-Glucose	M31454	7:14801789-15301789	0.120618964817603	0.748808988997707	0.872029537243026
MR-PCA	glucose	HMDB0000122	cystine	HMDB0000192	met-d-Glucose	M31454	7:43935955-44473721	-0.262359961208598	0.484387109334822	0.588071470351819
MR-PCA	glucose	HMDB0000122	cystine	HMDB0000192	met-d-Glucose	M31454	8:117934783-118434783	-0.664892612569893	0.875968109338848	0.447830145966655
MR-PCA	glucose	HMDB0000122	cystine	HMDB0000192	met-d-Glucose	M31454	9:21884068-22384068	-0.420895865449595	0.919415427252158	0.647105917750886
MR-PCA	glucose	HMDB0000122	cystine	HMDB0000192	met-d-Glucose	M31454	10:2888477-3388477	0.194502385172179	0.630270973878064	0.75762490030752
MR-PCA	glucose	HMDB0000122	cystine	HMDB0000192	met-d-Glucose	M31454	10:112762852-113262852	-1.49750758179472	1.08384329217105	0.167074801316957
MR-PCA	glucose	HMDB0000122	cystine	HMDB0000192	met-d-Glucose	M31454	10:114504071-115004071	-1.20930671664426	0.93745785846013	0.197055813957877
MR-PCA	glucose	HMDB0000122	cystine	HMDB0000192	met-d-Glucose	M31454	12:111682800-112523499	0.31476836004181	1.16960457877073	0.787834461302287
MR-PCA	glucose	HMDB0000122	cystine	HMDB0000192	met-d-Glucose	M31454	12:121166650-121666650	1.18105870926065	1.15478212253556	0.306423896228768
MR-PCA	glucose	HMDB0000122	cystine	HMDB0000192	met-d-Glucose	M31454	13:28213465-28721145	0.167594848878755	1.0422036353148	0.872244498180073
MR-PCA	glucose	HMDB0000122	cystine	HMDB0000192	met-d-Glucose	M31454	17:43272775-44380160	3.34021486382552	1.34343048984335	0.0129067318792206
MR-PCA	glucose	HMDB0000122	cystine	HMDB0000192	met-d-Glucose	M31454	20:22311971-22811971	-1.17772097449571	1.41032652469639	0.403678454981754
MR-PCA	spermidine	HMDB0001257	leucine	HMDB0000687	bioa_033	met-d-Leu	1:247760300-248289451	0.0234837584848611	0.0218145888791878	0.281696456432319
MR-PCA	spermidine	HMDB0001257	leucine	HMDB0000687	bioa_033	met-d-Leu	19:54070939-54570939	0.0093264616953902	0.0307636430487942	0.761764074710627
MR-PCA	asparagine	HMDB0000168	glucose	HMDB0000122	M34283	met-d-Glucose	11:61916235-62416235	0.0183575533440103	0.0372212783164539	0.621870919547629
MR-PCA	asparagine	HMDB0000168	glucose	HMDB0000122	M34283	met-d-Glucose	14:104016664-104812812	-0.0312401089834487	0.0209112445781119	0.135191749098223
MR-PCA	4-methyl-2-oxopentanoate	HMDB0000695	isoleucine	HMDB0000172	GCST90199655	GCST90200399	4:88953670-89453670	0.622968550737046	0.0987534908336481	2.82081836963189e-10
MR-PCA	asparagine	HMDB0000168	alanine	HMDB0000161	GCST90200452	met-d-Ala	2:211293055-211793055	0.152064487934648	0.033603035100873	6.03041794058053e-06
MR-PCA	asparagine	HMDB0000168	alanine	HMDB0000161	GCST90200452	met-d-Ala	7:97139584-97639584	-0.0317963195880895	0.0297253657292004	0.284768061896771
MR-PCA	asparagine	HMDB0000168	alanine	HMDB0000161	GCST90200452	met-d-Ala	11:61850353-62350353	0.0007152406424428	0.0269337483329478	0.978814222503273
MR-PCA	asparagine	HMDB0000168	alanine	HMDB0000161	GCST90200452	met-d-Ala	14:103842789-104825326	-0.0301371703935293	0.0101038218516345	0.0028567162551696
MR-PCA	citrulline	HMDB0000904	n-acetyl-aspartyl-glutamate (naag)	HMDB0001067	M02132	GCST90200684	10:97115163-97871266	0.0364875278617872	0.126058427869957	0.772237547547934
MR-PCA	cholesterol	HMDB0000067	orotidine	HMDB0000788	M00063	GCST90200681	1:109571511-110071511	0.13304551250168	0.154199641881155	0.388240087515275
MR-PCA	oleamide	HMDB0002117	7-methylxanthine	HMDB0001991	M32458	GCST90199754	12:21138621-21638621	0.0354201611546728	0.0884388096177253	0.688784803781024
MR-PCA	oleamide	HMDB0002117	7-methylxanthine	HMDB0001991	M32458	GCST90199754	19:15740431-16240431	-0.197750698456165	0.126602127191213	0.118291383352159
MR-PCA	hypotaurine	HMDB0000965	4-acetamidobutanoate	HMDB0003681	GCST90200379	M01558	4:138793652-139293652	0.22627026148437	0.152152798946744	0.136981747137078
MR-PCA	inositol 1-phosphate (i1p)	HMDB0000213	leucine	HMDB0000687	M01481	met-d-Leu	1:5349333-5849333	0.0091035856010561	0.0180863915481483	0.61472597570231
MR-PCA	inositol 1-phosphate (i1p)	HMDB0000213	leucine	HMDB0000687	M01481	met-d-Leu	4:31607204-32397858	-0.0049844427351187	0.0156212587282226	0.749665291056531
MR-PCA	inositol 1-phosphate (i1p)	HMDB0000213	leucine	HMDB0000687	M01481	met-d-Leu	4:66148855-66648855	-0.0050466425299032	0.0186751810245259	0.786981322138571
MR-PCA	inositol 1-phosphate (i1p)	HMDB0000213	leucine	HMDB0000687	M01481	met-d-Leu	6:20616244-21116244	0.0412097910348005	0.0216437361973631	0.0569094782658475
MR-PCA	inositol 1-phosphate (i1p)	HMDB0000213	leucine	HMDB0000687	M01481	met-d-Leu	10:114775621-115275621	0.0041387917521785	0.015183855209643	0.785177277531604
MR-PCA	inositol 1-phosphate (i1p)	HMDB0000213	leucine	HMDB0000687	M01481	met-d-Leu	12:47079779-47579779	-0.0497671700112253	0.0185974683086525	0.0074502523412444
MR-PCA	inositol 1-phosphate (i1p)	HMDB0000213	leucine	HMDB0000687	M01481	met-d-Leu	12:62771708-63271708	0.0096270688431317	0.0148513299908821	0.516836584166852
MR-PCA	inositol 1-phosphate (i1p)	HMDB0000213	leucine	HMDB0000687	M01481	met-d-Leu	14:96380570-96880570	0.0165729745613626	0.0177975057298421	0.351751942071059
MR-PCA	inositol 1-phosphate (i1p)	HMDB0000213	leucine	HMDB0000687	M01481	met-d-Leu	15:77060646-77560646	0.0239440461776367	0.0201841294725252	0.235511408381606
MR-PCA	tyrosine	HMDB0000158	phenylalanine	HMDB0000159	M01299	bioa_016	1:154514715-155014715	0.0510498116980256	0.0432674687714801	0.238053547643172
MR-PCA	tyrosine	HMDB0000158	phenylalanine	HMDB0000159	M01299	bioa_016	6:111242119-112061922	0.11365693718463	0.0387639985356087	0.0033676175225972
MR-PCA	tyrosine	HMDB0000158	phenylalanine	HMDB0000159	M01299	bioa_016	16:71357384-72149586	0.0156209484035026	0.0386103185186904	0.685786533757811
MR-PCA	isoleucine	HMDB0000172	oleate (18:1n9)	HMDB0000207	bioa_010	M01359	2:27480940-27980940	0.281328119965298	0.367822118711773	0.444361886319462
MR-PCA	isoleucine	HMDB0000172	oleate (18:1n9)	HMDB0000207	bioa_010	M01359	4:88976422-89476422	-0.0880039649882663	0.23113424187591	0.703390040293876
MR-PCA	isoleucine	HMDB0000172	oleate (18:1n9)	HMDB0000207	bioa_010	M01359	12:56615040-57115040	0.742899970519509	0.552563733685589	0.178799605005599
MR-PCA	isoleucine	HMDB0000172	oleate (18:1n9)	HMDB0000207	bioa_010	M01359	16:70059237-70559237	-0.097239995232787	0.342140580773549	0.77624895796761
MR-PCA	1-(1-enyl-stearoyl)-2-arachidonoyl-gpe (p-18:0/20:4)*	HMDB0005779	2-hydroxyglutarate	HMDB0059655	GCST90200058	GCST90199865	11:61307803-62000560	0.0113304354781617	0.0575069904615276	0.843806331818411
MR-PCA	1-(1-enyl-stearoyl)-2-arachidonoyl-gpe (p-18:0/20:4)*	HMDB0005779	2-hydroxyglutarate	HMDB0059655	GCST90200058	GCST90199865	19:45162079-45662079	0.0753397389236663	0.0882508707904581	0.393271419227346
MR-PCA	1-(1-enyl-stearoyl)-2-arachidonoyl-gpe (p-18:0/20:4)*	HMDB0005779	2-hydroxyglutarate	HMDB0059655	GCST90200058	GCST90199865	19:55491205-55991205	0.0864360215339916	0.0879402067714606	0.325658939820745
MR-PCA	mannose	HMDB0000169	glycerophosphoethanolamine	HMDB0000114	M00584	GCST90199808	2:27182547-28770083	-0.101781773471548	0.0607866871735193	0.0940502536639782
MR-PCA	kynurenine	HMDB0000684	n-stearoyl-sphingosine (d18:1/18:0)*	HMDB0004950	GCST90199636	GCST90200341	1:241463402-241963402	0.0936526924059989	0.0742959883621125	0.207476436372629
MR-PCA	kynurenine	HMDB0000684	n-stearoyl-sphingosine (d18:1/18:0)*	HMDB0004950	GCST90199636	GCST90200341	8:39554593-40054593	0.0660717158598816	0.109476851705389	0.546161318350292
MR-PCA	kynurenine	HMDB0000684	n-stearoyl-sphingosine (d18:1/18:0)*	HMDB0004950	GCST90199636	GCST90200341	12:111809557-113090766	0.161118737097557	0.132325228912824	0.223377340786318
MR-PCA	kynurenine	HMDB0000684	n-stearoyl-sphingosine (d18:1/18:0)*	HMDB0004950	GCST90199636	GCST90200341	16:87568373-88128072	0.0130916667589643	0.0700451151216502	0.851736411539796
MR-PCA	spermidine	HMDB0001257	acetate	HMDB0000042	bioa_033	met-d-Acetate	1:247760300-248289451	-0.0277833251689824	0.021817253337967	0.202856065174781
MR-PCA	spermidine	HMDB0001257	acetate	HMDB0000042	bioa_033	met-d-Acetate	19:54070939-54570939	-0.0532695383465073	0.0307672146036782	0.083385179680834
MR-PCA	uridine	HMDB0000296	n-palmitoyl-sphingosine (d18:1/16:0)	HMDB0004949	GCST90200407	GCST90200336	1:20666238-21166238	0.127200250846083	0.0981267053412922	0.194877052584513
MR-PCA	uridine	HMDB0000296	n-palmitoyl-sphingosine (d18:1/16:0)	HMDB0004949	GCST90200407	GCST90200336	7:47877194-48377194	-0.130946180127169	0.116507207036524	0.261041867743622
MR-PCA	uridine	HMDB0000296	n-palmitoyl-sphingosine (d18:1/16:0)	HMDB0004949	GCST90200407	GCST90200336	22:50686035-51186035	-0.0444375134973934	0.088933085300437	0.617304935485334
MR-PCA	5,6-dihydrothymine	HMDB0000079	1-methylnicotinamide	HMDB0000699	GCST90200339	GCST90200406	22:50721854-51221854	0.0549005414846163	0.103496511788857	0.595794496489126
MR-PCA	4-methyl-2-oxopentanoate	HMDB0000695	4-hydroxyphenylpyruvate	HMDB0000707	M22116	GCST90200300	4:88976422-89476422	0.004808677380026	0.129870558612782	0.970463721923261
MR-PCA	4-methyl-2-oxopentanoate	HMDB0000695	4-hydroxyphenylpyruvate	HMDB0000707	M22116	GCST90200300	13:48209901-48709901	-0.185856873516804	0.181372159560681	0.305492215785063
MR-PCA	7-methylxanthine	HMDB0001991	trans-urocanate	HMDB0000301	GCST90199754	GCST90200416	1:197801712-198301712	0.0031116852011515	0.108391042691506	0.977097511626277
MR-PCA	7-methylxanthine	HMDB0001991	trans-urocanate	HMDB0000301	GCST90199754	GCST90200416	15:74777880-75578595	0.0753753803654394	0.115954974842027	0.515666336702996
MR-PCA	glycine	HMDB0000123	glycerophosphorylcholine (gpc)	HMDB0000086	bioa_008	GCST90199629	1:75967169-76725029	0.869770564088026	0.347629784568245	0.0123493078899078
MR-PCA	glycine	HMDB0000123	glycerophosphorylcholine (gpc)	HMDB0000086	bioa_008	GCST90199629	1:120004506-120504506	-0.165848888353286	0.390000775819771	0.670652460287333
MR-PCA	glycine	HMDB0000123	glycerophosphorylcholine (gpc)	HMDB0000086	bioa_008	GCST90199629	2:165258389-165758389	0.627806962010735	0.495680018646442	0.205313761527839
MR-PCA	glycine	HMDB0000123	glycerophosphorylcholine (gpc)	HMDB0000086	bioa_008	GCST90199629	2:210575251-212439946	-0.133178277574617	0.0463817698034231	0.0040872318566078
MR-PCA	glycine	HMDB0000123	glycerophosphorylcholine (gpc)	HMDB0000086	bioa_008	GCST90199629	3:125660381-126160381	0.114732018218719	0.194223293069879	0.554706545744816
MR-PCA	glycine	HMDB0000123	glycerophosphorylcholine (gpc)	HMDB0000086	bioa_008	GCST90199629	5:89976061-90476061	-0.028013714716151	0.530483183421174	0.957884949250842
MR-PCA	glycine	HMDB0000123	glycerophosphorylcholine (gpc)	HMDB0000086	bioa_008	GCST90199629	5:131494202-131994202	0.527784690756917	0.483660078559984	0.275171414557792
MR-PCA	glycine	HMDB0000123	glycerophosphorylcholine (gpc)	HMDB0000086	bioa_008	GCST90199629	6:160525578-161025578	-0.202094895933447	0.46007831497613	0.660471744299174
MR-PCA	glycine	HMDB0000123	glycerophosphorylcholine (gpc)	HMDB0000086	bioa_008	GCST90199629	7:55797215-56297215	0.323686951710849	0.302981363112574	0.285367406119445
MR-PCA	glycine	HMDB0000123	glycerophosphorylcholine (gpc)	HMDB0000086	bioa_008	GCST90199629	8:8933358-9433358	-0.26140644750834	0.266567815785569	0.326771440370459
MR-PCA	glycine	HMDB0000123	glycerophosphorylcholine (gpc)	HMDB0000086	bioa_008	GCST90199629	8:126232077-126732077	-0.942123693788636	0.310036765038527	0.0023756324240673
MR-PCA	glycine	HMDB0000123	glycerophosphorylcholine (gpc)	HMDB0000086	bioa_008	GCST90199629	9:5720079-6894932	-0.502679111236653	0.176135646291746	0.0043181808699393
MR-PCA	glycine	HMDB0000123	glycerophosphorylcholine (gpc)	HMDB0000086	bioa_008	GCST90199629	10:64798306-65575478	-0.825691207745598	0.441618673544956	0.0615265045792577
MR-PCA	glycine	HMDB0000123	glycerophosphorylcholine (gpc)	HMDB0000086	bioa_008	GCST90199629	12:46859387-47359387	0.241920020219619	0.3815413036656	0.526041766556282
MR-PCA	glycine	HMDB0000123	glycerophosphorylcholine (gpc)	HMDB0000086	bioa_008	GCST90199629	12:56611458-57111458	0.0822732578208343	0.490775567170085	0.86686707535573
MR-PCA	glycine	HMDB0000123	glycerophosphorylcholine (gpc)	HMDB0000086	bioa_008	GCST90199629	15:58217095-58717095	-0.0522100227164514	0.421246087977436	0.901361310743073
MR-PCA	glycine	HMDB0000123	glycerophosphorylcholine (gpc)	HMDB0000086	bioa_008	GCST90199629	16:80861176-81361176	0.204582139451393	0.225502668453027	0.364286698015119
MR-PCA	glycine	HMDB0000123	glycerophosphorylcholine (gpc)	HMDB0000086	bioa_008	GCST90199629	17:45188952-45974996	0.468359943904358	0.460683316637146	0.309313503142152
MR-PCA	glycine	HMDB0000123	glycerophosphorylcholine (gpc)	HMDB0000086	bioa_008	GCST90199629	19:17984588-18484588	0.151642946307077	0.451584850533085	0.737020431836436
MR-PCA	3-ureidopropionate	HMDB0000026	inosine	HMDB0000195	GCST90200283	M01123	22:24662232-25162232	0.0407138224120741	0.20020784688106	0.8388554003488
MR-PCA	cystine	HMDB0000192	n-stearoyl-sphingosine (d18:1/18:0)*	HMDB0004950	M31454	GCST90200341	22:24745202-25245202	-0.0862782055251102	0.0580135020111239	0.136959605153966
MR-PCA	cystine	HMDB0000192	taurochenodeoxycholate	HMDB0000951	M31454	M18494	22:24745202-25245202	-0.0365765334927091	0.0737781846666727	0.620061256358588
MR-PCA	betaine	HMDB0000043	n-acetylornithine	HMDB0003357	M03141	bioa_023	2:211337631-211837631	0.0940964321550095	0.0479418785617139	0.0496788433500124
MR-PCA	betaine	HMDB0000043	n-acetylornithine	HMDB0003357	M03141	bioa_023	5:78095798-78666416	-0.0104066921025454	0.0430338652371958	0.80891526881066
MR-PCA	betaine	HMDB0000043	n-acetylornithine	HMDB0003357	M03141	bioa_023	12:30349-530349	-0.0733637969641787	0.0673691907521348	0.276162079504557
MR-PCA	betaine	HMDB0000043	n-acetylornithine	HMDB0003357	M03141	bioa_023	21:44237404-44737404	0.0975493655514329	0.0559265464700608	0.081117105318629
MR-PCA	1-methylurate	HMDB0003099	alpha-ketoglutarate	HMDB0000208	M34395	M33453	8:18010431-18510431	-0.019854742823146	0.089733600918228	0.824887509488415
MR-PCA	phosphate	HMDB0001429	asparagine	HMDB0000168	GCST90200393	bioa_003	1:21570042-22070042	-0.0480495716237301	0.0525327349605771	0.360370346812979
MR-PCA	pantothenate	HMDB0000210	arachidonate (20:4n6)	HMDB0001043	GCST90200279	GCST90200358	1:199230515-199730515	0.163679658427789	0.106009126729967	0.122584752247996
MR-PCA	isoleucine	HMDB0000172	glycerol 3-phosphate	HMDB0000126	bioa_010	M15365	2:27480940-27980940	0.991919334267671	0.367342834131457	0.0069286342091377
MR-PCA	isoleucine	HMDB0000172	glycerol 3-phosphate	HMDB0000126	bioa_010	M15365	4:88976422-89476422	-0.0579001847256328	0.230920901193944	0.802018220074357
MR-PCA	isoleucine	HMDB0000172	glycerol 3-phosphate	HMDB0000126	bioa_010	M15365	12:56615040-57115040	0.486625480118442	0.552075481155129	0.378075728948954
MR-PCA	isoleucine	HMDB0000172	glycerol 3-phosphate	HMDB0000126	bioa_010	M15365	16:70059237-70559237	-0.273052916236096	0.341801135828841	0.424368777162896
MR-PCA	pantothenate	HMDB0000210	cystine	HMDB0000192	GCST90200279	GCST90200382	1:199230515-199730515	0.041968329635852	0.10662422523721	0.693869216362095
MR-PCA	histidine	HMDB0000177	uridine	HMDB0000296	bioa_009	GCST90200407	2:27492603-27992603	-0.629610034614187	0.509223045319071	0.216305056053297
MR-PCA	histidine	HMDB0000177	uridine	HMDB0000296	bioa_009	GCST90200407	2:211331245-211831245	-0.158723282237427	0.317940506320981	0.617622140665064
MR-PCA	histidine	HMDB0000177	uridine	HMDB0000296	bioa_009	GCST90200407	3:186208322-186708322	0.272422324944592	0.294329797300378	0.354670382947097
MR-PCA	histidine	HMDB0000177	uridine	HMDB0000296	bioa_009	GCST90200407	4:186893802-187393802	-0.369051369787767	0.234902615651973	0.116163505589084
MR-PCA	histidine	HMDB0000177	uridine	HMDB0000296	bioa_009	GCST90200407	12:56615040-57115040	0.832574537053718	0.426243171243308	0.0507857938009128
MR-PCA	histidine	HMDB0000177	uridine	HMDB0000296	bioa_009	GCST90200407	12:96083535-96730076	-0.0104400104217574	0.150587141639009	0.944727983218487
MR-PCA	histidine	HMDB0000177	uridine	HMDB0000296	bioa_009	GCST90200407	14:21229605-21729605	0.495461449258713	0.317324918113189	0.118436593529723
MR-PCA	histidine	HMDB0000177	uridine	HMDB0000296	bioa_009	GCST90200407	15:58473939-58973939	0.288298144392094	0.345010282471098	0.403367649955076
MR-PCA	glutamate	HMDB0000148	dihydroorotate	HMDB03349	bioa_007	GCST90200444	12:121174861-121674861	0.248003321574524	0.265125291150566	0.349572240206784
MR-PCA	s-1-pyrroline-5-carboxylate	HMDB0001301	3,7-dimethylurate	HMDB0001982	GCST90200381	GCST90199755	1:18949448-19449448	-0.0453672668475826	0.0862402923670145	0.598848947367485
MR-PCA	s-1-pyrroline-5-carboxylate	HMDB0001301	3,7-dimethylurate	HMDB0001982	GCST90200381	GCST90199755	8:144432748-145014955	0.0394990953633998	0.044994710840299	0.380019234279696
MR-PCA	sphingosine 1-phosphate	HMDB0000277	eicosapentaenoate (epa; 20:5n3)	HMDB0001999	GCST90199657	M18467	17:74160792-74684003	0.0656133358274372	0.132262135567874	0.619834045412482
MR-PCA	2-aminobutyrate	HMDB0000452	caffeine	HMDB0001847	GCST90200305	GCST90200436	2:64970910-65470910	-0.0519859892961729	0.0844312762351304	0.538079617306648
MR-PCA	2-aminobutyrate	HMDB0000452	caffeine	HMDB0001847	GCST90200305	GCST90200436	4:88993818-89493818	-0.149418942350378	0.114937329881031	0.193599736123429
MR-PCA	valine	HMDB0000883	leucine	HMDB0000687	bioa_022	GCST90200389	2:64958074-65458074	0.210821323106262	0.220343549398358	0.338675967679877
MR-PCA	valine	HMDB0000883	leucine	HMDB0000687	bioa_022	GCST90200389	2:211173777-211673777	0.394297369235812	0.444108593257875	0.374626828173476
MR-PCA	valine	HMDB0000883	leucine	HMDB0000687	bioa_022	GCST90200389	4:88972827-89472827	0.306606410342896	0.147504755856856	0.0376522446381798
MR-PCA	valine	HMDB0000883	leucine	HMDB0000687	bioa_022	GCST90200389	11:116381707-116882500	-0.0432143266885608	0.326387581639243	0.894666434357512
MR-PCA	valine	HMDB0000883	leucine	HMDB0000687	bioa_022	GCST90200389	12:56615040-57115040	0.615242060514276	0.582566914543333	0.290927908099735
MR-PCA	valine	HMDB0000883	leucine	HMDB0000687	bioa_022	GCST90200389	16:70059237-70559237	1.05904131460055	0.326622738647861	0.0011852785855114
MR-PCA	valine	HMDB0000883	leucine	HMDB0000687	bioa_022	GCST90200389	17:6883609-7383609	0.391054663677583	0.349004174932154	0.262506261605093
MR-PCA	valine	HMDB0000883	leucine	HMDB0000687	bioa_022	GCST90200389	17:40470632-40970632	-0.0912943502195417	0.594200366163564	0.877891730174771
MR-PCA	valine	HMDB0000883	leucine	HMDB0000687	bioa_022	GCST90200389	19:49114511-49614511	0.354989984231078	0.422706276611569	0.401018871002515
MR-PCA	isoleucine	HMDB0000172	hydroxy-n6,n6,n6-trimethyllysine*	HMDB01422	met-d-Ile	GCST90200240	2:27480940-28253174	-0.55184162997014	0.397202375071938	0.164735138680829
MR-PCA	isoleucine	HMDB0000172	hydroxy-n6,n6,n6-trimethyllysine*	HMDB01422	met-d-Ile	GCST90200240	2:165251927-165751927	-0.537246079618565	0.479772065169636	0.262801379307612
MR-PCA	isoleucine	HMDB0000172	hydroxy-n6,n6,n6-trimethyllysine*	HMDB01422	met-d-Ile	GCST90200240	4:88890833-89475171	0.0032892204599701	0.175926909992348	0.985083206817406
MR-PCA	isoleucine	HMDB0000172	hydroxy-n6,n6,n6-trimethyllysine*	HMDB01422	met-d-Ile	GCST90200240	8:76193463-76693463	0.333807328950058	0.446323956207672	0.454518258215982
MR-PCA	isoleucine	HMDB0000172	hydroxy-n6,n6,n6-trimethyllysine*	HMDB01422	met-d-Ile	GCST90200240	12:56611458-57111458	0.127620842596796	0.33526356324245	0.703456849279582
MR-PCA	isoleucine	HMDB0000172	hydroxy-n6,n6,n6-trimethyllysine*	HMDB01422	met-d-Ile	GCST90200240	16:69331471-69831471	0.0460562824255706	0.352793918575848	0.896133459207527
MR-PCA	isoleucine	HMDB0000172	hydroxy-n6,n6,n6-trimethyllysine*	HMDB01422	met-d-Ile	GCST90200240	16:69865519-70914672	0.359672895493416	0.296499402827546	0.22510516691419
MR-PCA	isoleucine	HMDB0000172	hydroxy-n6,n6,n6-trimethyllysine*	HMDB01422	met-d-Ile	GCST90200240	17:6935779-7435779	-0.20629360476873	0.322969431855839	0.522991865114878
MR-PCA	isoleucine	HMDB0000172	hydroxy-n6,n6,n6-trimethyllysine*	HMDB01422	met-d-Ile	GCST90200240	19:49069664-49569664	0.0041252935697973	0.277192687987455	0.988125997939351
MR-PCA	threonine	HMDB0000167	flavin adenine dinucleotide (fad)	HMDB0001248	GCST90200432	GCST90200376	2:27589369-28089369	-0.0242599029776547	0.119393471058817	0.838984279396887
MR-PCA	threonine	HMDB0000167	flavin adenine dinucleotide (fad)	HMDB0001248	GCST90200432	GCST90200376	2:211290507-211790507	-0.135563135244677	0.135651111034506	0.317624467231319
MR-PCA	threonine	HMDB0000167	flavin adenine dinucleotide (fad)	HMDB0001248	GCST90200432	GCST90200376	12:46938082-47438082	0.0157863932833533	0.11250997675948	0.888414231887047
MR-PCA	threonine	HMDB0000167	flavin adenine dinucleotide (fad)	HMDB0001248	GCST90200432	GCST90200376	14:100594368-101094368	-0.0508097987037136	0.126786537652133	0.688603650075721
MR-PCA	tryptophan	HMDB0000929	5-acetylamino-6-formylamino-3-methyluracil	HMDB0011105	GCST90200441	GCST90200680	4:156527528-157027528	-0.0303302230894841	0.0940447208186435	0.747067489387031
MR-PCA	tryptophan	HMDB0000929	5-acetylamino-6-formylamino-3-methyluracil	HMDB0011105	GCST90200441	GCST90200680	6:111301079-112053797	-0.106783216542927	0.102200513669119	0.296096780265849
MR-PCA	5-acetylamino-6-formylamino-3-methyluracil	HMDB0011105	choline	HMDB0000097	GCST90200680	GCST90200327	8:17743764-18765840	0.0053034768297342	0.0244263808046045	0.828114157051948
MR-PCA	lactate	HMDB0000190	hydroxy-n6,n6,n6-trimethyllysine*	HMDB01422	met-d-Lactate	GCST90200240	2:27348097-28101918	-0.832879360035041	0.419119382349685	0.0468988309062303
MR-PCA	lactate	HMDB0000190	hydroxy-n6,n6,n6-trimethyllysine*	HMDB01422	met-d-Lactate	GCST90200240	6:135171067-135671067	-0.0473693556689787	0.39750558938528	0.905143434954232
MR-PCA	lactate	HMDB0000190	hydroxy-n6,n6,n6-trimethyllysine*	HMDB01422	met-d-Lactate	GCST90200240	8:106333124-106833124	0.756491129435703	0.517873418791951	0.144080068678264
MR-PCA	lactate	HMDB0000190	hydroxy-n6,n6,n6-trimethyllysine*	HMDB01422	met-d-Lactate	GCST90200240	9:4513176-5186407	0.421075482979208	0.270210496966344	0.119156479568384
MR-PCA	lactate	HMDB0000190	hydroxy-n6,n6,n6-trimethyllysine*	HMDB01422	met-d-Lactate	GCST90200240	10:2727379-3389269	-0.229561467415559	0.235164664082776	0.328978589521985
MR-PCA	lactate	HMDB0000190	hydroxy-n6,n6,n6-trimethyllysine*	HMDB01422	met-d-Lactate	GCST90200240	11:118839742-119339742	0.535609990242711	0.422619750518021	0.205027759872955
MR-PCA	lactate	HMDB0000190	hydroxy-n6,n6,n6-trimethyllysine*	HMDB01422	met-d-Lactate	GCST90200240	12:111682800-113133476	0.243824524527737	0.340951599283122	0.474529067165467
MR-PCA	lactate	HMDB0000190	hydroxy-n6,n6,n6-trimethyllysine*	HMDB01422	met-d-Lactate	GCST90200240	20:8379807-8879807	-0.333554511421637	0.360868371170658	0.355324552263872
MR-PCA	lactate	HMDB0000190	hydroxy-n6,n6,n6-trimethyllysine*	HMDB01422	met-d-Lactate	GCST90200240	22:21708872-22208872	-0.303200451490243	0.612034817003866	0.620319636075885
MR-PCA	valine	HMDB0000883	cholesterol	HMDB0000067	bioa_022	GCST90200368	2:64958074-65458074	-0.18429004361652	0.22025644929598	0.402757460386753
MR-PCA	valine	HMDB0000883	cholesterol	HMDB0000067	bioa_022	GCST90200368	2:211173777-211673777	-0.397764702604046	0.443935578701116	0.370254659165938
MR-PCA	valine	HMDB0000883	cholesterol	HMDB0000067	bioa_022	GCST90200368	4:88972827-89472827	0.282502851243357	0.14747413750206	0.0554148259712286
MR-PCA	valine	HMDB0000883	cholesterol	HMDB0000067	bioa_022	GCST90200368	11:116381707-116882500	-0.746307533089084	0.326253942746331	0.0221663625363269
MR-PCA	valine	HMDB0000883	cholesterol	HMDB0000067	bioa_022	GCST90200368	12:56615040-57115040	-0.225267270094488	0.582389162647569	0.698905367997063
MR-PCA	valine	HMDB0000883	cholesterol	HMDB0000067	bioa_022	GCST90200368	16:70059237-70559237	-0.629008863354553	0.326626392599076	0.0541325041300216
MR-PCA	valine	HMDB0000883	cholesterol	HMDB0000067	bioa_022	GCST90200368	17:6883609-7383609	-0.0710720806471742	0.348918794197991	0.838593939730293
MR-PCA	valine	HMDB0000883	cholesterol	HMDB0000067	bioa_022	GCST90200368	17:40470632-40970632	0.874026905829936	0.593927347480731	0.141127369117859
MR-PCA	valine	HMDB0000883	cholesterol	HMDB0000067	bioa_022	GCST90200368	19:49114511-49614511	-0.303959566759727	0.422527855653391	0.471904661689321
MR-PCA	glycohyocholate	HMDB0000138	glucose	HMDB0000122	GCST90199935	met-d-Glucose	7:99108524-99608524	0.0075221756658219	0.0296645396568377	0.799824172458604
MR-PCA	glycohyocholate	HMDB0000138	glucose	HMDB0000122	GCST90199935	met-d-Glucose	10:45742470-46242470	0.0334715354308679	0.0328122556347729	0.307684599911073
MR-PCA	glycohyocholate	HMDB0000138	glucose	HMDB0000122	GCST90199935	met-d-Glucose	13:103468308-103968308	0.0133527463731975	0.0185356983503033	0.471291060755854
MR-PCA	glycohyocholate	HMDB0000138	glucose	HMDB0000122	GCST90199935	met-d-Glucose	17:28409010-28909010	0.0578517652427814	0.0350394233982683	0.0987288013135456
MR-PCA	leucine	HMDB0000687	inosine	HMDB0000195	bioa_011	M01123	2:27480940-27980940	0.229814447609056	0.615182004988756	0.70872316118326
MR-PCA	leucine	HMDB0000687	inosine	HMDB0000195	bioa_011	M01123	4:88972827-89472827	-0.211676539186519	0.339690038235765	0.533188485621811
MR-PCA	leucine	HMDB0000687	inosine	HMDB0000195	bioa_011	M01123	4:186893802-187393802	-0.307006502368228	0.870831896929249	0.724430376411385
MR-PCA	leucine	HMDB0000687	inosine	HMDB0000195	bioa_011	M01123	11:116336283-116883862	1.32415963323207	0.612327836242406	0.0305795706601097
MR-PCA	leucine	HMDB0000687	inosine	HMDB0000195	bioa_011	M01123	15:58477325-58977325	-0.30568192353796	0.635131435922158	0.630310946228233
MR-PCA	leucine	HMDB0000687	inosine	HMDB0000195	bioa_011	M01123	16:70059237-70559237	-0.0235495085085365	0.545074183951684	0.965538735968157
MR-PCA	stearoyl sphingomyelin (d18:1/18:0)	HMDB0001348	taurochenodeoxycholate	HMDB0000951	GCST90200335	M18494	14:63982386-64482386	-0.199409869813104	0.148074017894491	0.17807994054007
MR-PCA	2-hydroxyphenylacetate	HMDB0000669	4-hydroxyphenylpyruvate	HMDB0000707	GCST90200369	GCST90200300	9:131329579-131829579	0.0925189001288518	0.090792183173161	0.308194257923316
MR-PCA	2-hydroxyphenylacetate	HMDB0000669	4-hydroxyphenylpyruvate	HMDB0000707	GCST90200369	GCST90200300	12:122051275-122551275	-0.650920068456813	0.110376877382075	3.696090783255e-09
MR-PCA	alanine	HMDB0000161	2-hydroxyphenylacetate	HMDB0000669	bioa_001	GCST90200369	1:206985954-207485954	-0.283132713725457	0.351177903907294	0.420106054013005
MR-PCA	alanine	HMDB0000161	2-hydroxyphenylacetate	HMDB0000669	bioa_001	GCST90200369	2:27143030-28594285	-0.612369552779652	0.327405279030625	0.0614322256617809
MR-PCA	alanine	HMDB0000161	2-hydroxyphenylacetate	HMDB0000669	bioa_001	GCST90200369	2:64958074-65458074	0.123257946280143	0.280550371411222	0.660412751573069
MR-PCA	alanine	HMDB0000161	2-hydroxyphenylacetate	HMDB0000669	bioa_001	GCST90200369	3:71155270-71655270	-0.0746442304187702	0.541133561413674	0.890287447240141
MR-PCA	alanine	HMDB0000161	2-hydroxyphenylacetate	HMDB0000669	bioa_001	GCST90200369	4:88976422-89476422	0.205175277936592	0.383405013179807	0.592553197791448
MR-PCA	alanine	HMDB0000161	2-hydroxyphenylacetate	HMDB0000669	bioa_001	GCST90200369	7:72732874-73232874	0.0052668857801707	0.449282493422292	0.990646707453265
MR-PCA	alanine	HMDB0000161	2-hydroxyphenylacetate	HMDB0000669	bioa_001	GCST90200369	8:145568681-146068681	-1.1095891110184	0.521782068529269	0.0334585341776905
MR-PCA	alanine	HMDB0000161	2-hydroxyphenylacetate	HMDB0000669	bioa_001	GCST90200369	9:4040541-4540541	-0.847330037344181	0.466265870031785	0.069176089824666
MR-PCA	alanine	HMDB0000161	2-hydroxyphenylacetate	HMDB0000669	bioa_001	GCST90200369	12:46636543-47713425	0.0724351802665437	0.197210709337965	0.713396438867013
MR-PCA	alanine	HMDB0000161	2-hydroxyphenylacetate	HMDB0000669	bioa_001	GCST90200369	12:56615040-57115040	0.0888547299435485	0.276137802934364	0.747621814940882
MR-PCA	alanine	HMDB0000161	2-hydroxyphenylacetate	HMDB0000669	bioa_001	GCST90200369	12:59727701-60227701	-0.0567789028949582	0.34761413050188	0.870251622797429
MR-PCA	alanine	HMDB0000161	2-hydroxyphenylacetate	HMDB0000669	bioa_001	GCST90200369	14:75116447-75616447	0.81170061940229	0.53124854044024	0.126534575599983
MR-PCA	alanine	HMDB0000161	2-hydroxyphenylacetate	HMDB0000669	bioa_001	GCST90200369	16:69621701-70931491	0.012130705456221	0.239595539945117	0.959620412577465
MR-PCA	alanine	HMDB0000161	2-hydroxyphenylacetate	HMDB0000669	bioa_001	GCST90200369	17:40568584-41068584	-0.268029561212306	0.561113972642678	0.63288224559334
MR-PCA	alanine	HMDB0000161	2-hydroxyphenylacetate	HMDB0000669	bioa_001	GCST90200369	22:18906543-19406543	0.498187715200016	0.482770205492759	0.302102332458962
MR-PCA	tyrosine	HMDB0000158	glycerol	HMDB0000131	M01299	GCST90200325	1:154514715-155014715	-0.123248592537711	0.143791149445557	0.391369643476038
MR-PCA	tyrosine	HMDB0000158	glycerol	HMDB0000131	M01299	GCST90200325	6:111242119-112061922	-0.0294518424569958	0.117622270715764	0.802283118817545
MR-PCA	tyrosine	HMDB0000158	glycerol	HMDB0000131	M01299	GCST90200325	16:71357384-72149586	0.0856823889316065	0.122622712062572	0.484709458820599
MR-PCA	caffeine	HMDB0001847	ornithine	HMDB0000214	M00569	GCST90200404	7:17037106-17537106	-0.0728603144310825	0.126270388034956	0.563927148004119
MR-PCA	caffeine	HMDB0001847	ornithine	HMDB0000214	M00569	GCST90200404	15:74777880-75277880	-0.0592973850945481	0.1400065007677	0.671906365445694
MR-PCA	alpha-ketoglutarate	HMDB0000208	creatine	HMDB0000064	GCST90200455	GCST90200323	20:44931392-45517926	-0.0135929101823856	0.0729388739098926	0.852162225615407
MR-PCA	n-acetyl-aspartyl-glutamate (naag)	HMDB0001067	glycochenodeoxycholate	HMDB0000637	GCST90200684	M32346	11:45663099-50986366	-0.0049752592084681	0.0255372790414292	0.845531212582622
MR-PCA	n-acetyl-aspartyl-glutamate (naag)	HMDB0001067	glycochenodeoxycholate	HMDB0000637	GCST90200684	M32346	11:54602007-58367668	-0.03054408330192	0.0406400645738055	0.452306286017286
MR-PCA	5-oxoproline	HMDB0000267	creatine	HMDB0000064	GCST90200280	M27718	8:144861615-145802337	-0.0052892214018847	0.038823397933202	0.891633149516366
MR-PCA	5-oxoproline	HMDB0000267	creatine	HMDB0000064	GCST90200280	M27718	12:56615338-57115338	-0.138827135584487	0.186771463722261	0.457300374283222
MR-PCA	flavin adenine dinucleotide (fad)	HMDB0001248	alanine	HMDB0000161	GCST90200376	GCST90200431	2:69949756-70738470	-0.0345789448111023	0.0428016524549889	0.419155014026566
MR-PCA	choline phosphate	HMDB0001565	choline	HMDB0000097	GCST90200363	M15506	1:21573292-22142120	-0.101687975531797	0.071603531238901	0.155563119559853
MR-PCA	choline phosphate	HMDB0001565	choline	HMDB0000097	GCST90200363	M15506	22:24245541-24745541	-0.0695923664729081	0.158431479089932	0.660474274691594
MR-PCA	kynurenine	HMDB0000684	glutamine	HMDB0000641	M15140	met-d-Gln	8:39556267-40056267	-0.0131535405773044	0.0353511666077943	0.70983163332638
MR-PCA	kynurenine	HMDB0000684	glutamine	HMDB0000641	M15140	met-d-Gln	12:111634608-112134608	-0.0438071893825884	0.0283473720794814	0.122256698737378
MR-PCA	kynurenine	HMDB0000684	glutamine	HMDB0000641	M15140	met-d-Gln	12:112341686-113156415	-0.0882729169467306	0.0353835372438375	0.0126047532808554
MR-PCA	kynurenine	HMDB0000684	glutamine	HMDB0000641	M15140	met-d-Gln	16:87628822-88128822	0.0039026122680166	0.0213816979022593	0.85517375129984
MR-PCA	cysteinylglycine	HMDB0000078	sarcosine	HMDB0000271	GCST90200364	bioa_031	16:15885043-16385043	0.0205779661814654	0.0510982137885035	0.687158631919187
MR-PCA	cysteinylglycine	HMDB0000078	sarcosine	HMDB0000271	GCST90200364	bioa_031	16:89076223-90262231	-0.0146011331785454	0.039303114079889	0.71026465767909
MR-PCA	cysteinylglycine	HMDB0000078	sarcosine	HMDB0000271	GCST90200364	bioa_031	19:52317323-52817323	0.0496039242972876	0.065120244555151	0.446222262648613
MR-PCA	flavin adenine dinucleotide (fad)	HMDB0001248	dehydroepiandrosterone sulfate (dhea-s)	HMDB0001032	GCST90200376	GCST90199673	2:69949756-70738470	0.0961333588662567	0.0428923832215629	0.0250086707889279
MR-PCA	phenylpyruvate	HMDB0000205	thyroxine	HMDB0000248	GCST90200365	GCST90200293	9:131315554-131815554	0.0172037165101807	0.103811904369751	0.868377247453745
MR-PCA	phenylpyruvate	HMDB0000205	thyroxine	HMDB0000248	GCST90200365	GCST90200293	16:58503995-59003995	0.0839350738151532	0.0995460950982983	0.399128920484783
MR-PCA	dehydroepiandrosterone sulfate (dhea-s)	HMDB0001032	glutamine	HMDB0000641	M32425	bioa_006	7:98868801-99739571	-0.0323116462058396	0.0351133467383465	0.357463127732711
MR-PCA	dehydroepiandrosterone sulfate (dhea-s)	HMDB0001032	glutamine	HMDB0000641	M32425	bioa_006	19:48115523-48615523	-0.0064461015465862	0.0338812519379514	0.849108760223483
MR-PCA	glycine	HMDB0000123	phosphoethanolamine	HMDB0000224	GCST90200707	GCST90200281	1:75967169-76467169	0.0978875081578353	0.141247700345265	0.488296881034196
MR-PCA	glycine	HMDB0000123	phosphoethanolamine	HMDB0000224	GCST90200707	GCST90200281	2:211036896-212058697	0.0115129439040741	0.0296303504011724	0.697607280799464
MR-PCA	glycine	HMDB0000123	phosphoethanolamine	HMDB0000224	GCST90200707	GCST90200281	3:125659669-126159669	0.0981323843637402	0.0890323403846312	0.270370148900907
MR-PCA	glycine	HMDB0000123	phosphoethanolamine	HMDB0000224	GCST90200707	GCST90200281	9:6290540-6790540	-0.0659744019818392	0.0942719947000588	0.484033265547725
MR-PCA	dihydroorotate	HMDB03349	2-hydroxyglutarate	HMDB0059655	GCST90200444	M37253	5:53379047-53879047	0.0483418493461844	0.124354177417721	0.697466071517662
MR-PCA	dihydroorotate	HMDB03349	2-hydroxyglutarate	HMDB0059655	GCST90200444	M37253	10:104381189-105206827	0.0643774344587468	0.162240050413039	0.69151230311894
MR-PCA	dihydroorotate	HMDB03349	2-hydroxyglutarate	HMDB0059655	GCST90200444	M37253	10:125910495-126410495	-0.0525620145114049	0.121396270869718	0.665030154491999
MR-PCA	dihydroorotate	HMDB03349	2-hydroxyglutarate	HMDB0059655	GCST90200444	M37253	11:122683181-123183181	-0.0729562517132666	0.163462126243593	0.655366838021788
MR-PCA	dihydroorotate	HMDB03349	2-hydroxyglutarate	HMDB0059655	GCST90200444	M37253	15:77921365-78954732	-0.011615869781404	0.0563064392608241	0.836558640447365
MR-PCA	glutamate	HMDB0000148	s-1-pyrroline-5-carboxylate	HMDB0001301	bioa_007	GCST90200381	12:121174861-121674861	-0.184178799355759	0.264534492259818	0.486280187682298
MR-PCA	tryptophan	HMDB0000929	hippurate	HMDB0000714	M00054	M15753	3:20813578-21313578	0.124228082430015	0.16730482212208	0.457769059390956
MR-PCA	tryptophan	HMDB0000929	hippurate	HMDB0000714	M00054	M15753	3:189559163-190059163	-0.139905324778569	0.139650195809025	0.316427195811024
MR-PCA	tryptophan	HMDB0000929	hippurate	HMDB0000714	M00054	M15753	4:156579823-157079823	0.0126915396495625	0.11041154461414	0.908486673114587
MR-PCA	tryptophan	HMDB0000929	hippurate	HMDB0000714	M00054	M15753	5:142947848-143447848	0.156017695073858	0.142605800641825	0.273933606725847
MR-PCA	tryptophan	HMDB0000929	hippurate	HMDB0000714	M00054	M15753	5:153760041-154260041	-0.190143859244812	0.142884246216087	0.183269790849585
MR-PCA	tryptophan	HMDB0000929	hippurate	HMDB0000714	M00054	M15753	6:111281159-111781159	-0.227757040346906	0.178892819022086	0.202965517685616
MR-PCA	tryptophan	HMDB0000929	hippurate	HMDB0000714	M00054	M15753	6:125293311-125793311	0.422357481997438	0.174147761201867	0.0152964871245798
MR-PCA	tryptophan	HMDB0000929	hippurate	HMDB0000714	M00054	M15753	7:14057409-14557409	-0.100248215026479	0.100200237164681	0.317078842570659
MR-PCA	tryptophan	HMDB0000929	hippurate	HMDB0000714	M00054	M15753	11:116404435-116904435	0.008034390771751	0.112036771597126	0.942831036470695
MR-PCA	tryptophan	HMDB0000929	hippurate	HMDB0000714	M00054	M15753	16:53794515-54294515	0.0701646078208919	0.175528429412322	0.689352754867459
MR-PCA	tryptophan	HMDB0000929	arachidonate (20:4n6)	HMDB0001043	M00054	M01110	3:20813578-21313578	0.165573719913072	0.167176059135599	0.321971190140952
MR-PCA	tryptophan	HMDB0000929	arachidonate (20:4n6)	HMDB0001043	M00054	M01110	3:189559163-190059163	0.0072020223704362	0.139582581260508	0.958849924410608
MR-PCA	tryptophan	HMDB0000929	arachidonate (20:4n6)	HMDB0001043	M00054	M01110	4:156579823-157079823	-0.186351256927634	0.110323912852678	0.0911948220281658
MR-PCA	tryptophan	HMDB0000929	arachidonate (20:4n6)	HMDB0001043	M00054	M01110	5:142947848-143447848	-0.0801471876169522	0.142503655054351	0.573828547998468
MR-PCA	tryptophan	HMDB0000929	arachidonate (20:4n6)	HMDB0001043	M00054	M01110	5:153760041-154260041	-0.355963513621655	0.142772869610212	0.0126592032727875
MR-PCA	tryptophan	HMDB0000929	arachidonate (20:4n6)	HMDB0001043	M00054	M01110	6:111281159-111781159	-0.0861459972237608	0.178787691729197	0.629923840247138
MR-PCA	tryptophan	HMDB0000929	arachidonate (20:4n6)	HMDB0001043	M00054	M01110	6:125293311-125793311	-0.301437724955113	0.174053602662149	0.0832972104542243
MR-PCA	tryptophan	HMDB0000929	arachidonate (20:4n6)	HMDB0001043	M00054	M01110	7:14057409-14557409	-0.255827501306816	0.100133784849937	0.0106231430304858
MR-PCA	tryptophan	HMDB0000929	arachidonate (20:4n6)	HMDB0001043	M00054	M01110	11:116404435-116904435	0.185588894121984	0.11194908147241	0.0973583700380745
MR-PCA	tryptophan	HMDB0000929	arachidonate (20:4n6)	HMDB0001043	M00054	M01110	16:53794515-54294515	-0.174455542151203	0.175408774331845	0.319947559594235
MR-PCA	creatine	HMDB0000064	sarcosine	HMDB0000271	GCST90200323	bioa_031	2:211290507-211790507	0.11491308739275	0.0457727571521952	0.0120555991212855
MR-PCA	creatine	HMDB0000064	sarcosine	HMDB0000271	GCST90200323	bioa_031	15:45404327-45904327	-0.174372758841939	0.0664358880053885	0.0086731155781829
MR-PCA	dehydroepiandrosterone sulfate (dhea-s)	HMDB0001032	pantothenate	HMDB0000210	GCST90199673	GCST90200279	5:77737524-78237524	0.0774519267824067	0.0903386727220899	0.39125108136644
MR-PCA	dehydroepiandrosterone sulfate (dhea-s)	HMDB0001032	pantothenate	HMDB0000210	GCST90199673	GCST90200279	7:98825038-100067196	-0.014440588091895	0.0786448003887847	0.854313269604443
MR-PCA	dehydroepiandrosterone sulfate (dhea-s)	HMDB0001032	pantothenate	HMDB0000210	GCST90199673	GCST90200279	13:22064146-22564146	-0.0037038809863552	0.0800378490770439	0.963089775282013
MR-PCA	dehydroepiandrosterone sulfate (dhea-s)	HMDB0001032	pantothenate	HMDB0000210	GCST90199673	GCST90200279	16:81331584-81831584	-0.0417258859226693	0.0916258910420726	0.648825772594783
MR-PCA	n-acetylglucosaminylasparagine	HMDB0000489	choline	HMDB0000097	GCST90200316	GCST90200327	4:178111987-178611987	0.0612663217915945	0.0904228146513742	0.498054646621863
MR-PCA	n-acetylglucosaminylasparagine	HMDB0000489	choline	HMDB0000097	GCST90200316	GCST90200327	6:167457759-167966043	-0.0584540850551998	0.0361775059373463	0.106146702796362
MR-PCA	n-acetylglucosaminylasparagine	HMDB0000489	choline	HMDB0000097	GCST90200316	GCST90200327	14:94594947-95094947	-0.024713950675746	0.0840854553901192	0.768823091538639
MR-PCA	n-acetylglucosaminylasparagine	HMDB0000489	choline	HMDB0000097	GCST90200316	GCST90200327	17:64055051-64555051	-0.0772580548429122	0.0922860309341131	0.402503361672162
MR-PCA	hypotaurine	HMDB0000965	sphingosine 1-phosphate	HMDB0000277	GCST90200379	GCST90199657	4:138793652-139293652	0.0628103139018542	0.1121067071799	0.575293528372275
MR-PCA	hypotaurine	HMDB0000965	sphingosine 1-phosphate	HMDB0000277	GCST90200379	GCST90199657	5:114821656-115321656	0.106548215100715	0.0950832478298537	0.262467446920951
MR-PCA	hypotaurine	HMDB0000965	sphingosine 1-phosphate	HMDB0000277	GCST90200379	GCST90199657	19:47031255-47531255	0.0919834987358453	0.114567680465795	0.422047126998248
MR-PCA	methionine	HMDB0000696	5-acetylamino-6-formylamino-3-methyluracil	HMDB0011105	bioa_013	GCST90200680	5:89993899-90493899	0.392816827147244	0.238090767128847	0.0989712349344166
MR-PCA	methionine	HMDB0000696	5-acetylamino-6-formylamino-3-methyluracil	HMDB0011105	bioa_013	GCST90200680	12:46900176-47464292	-0.158858120149707	0.206916076479485	0.442640599835093
MR-PCA	methionine	HMDB0000696	5-acetylamino-6-formylamino-3-methyluracil	HMDB0011105	bioa_013	GCST90200680	12:56615040-57115040	0.144426371452334	0.33407790163414	0.665513610328299
MR-PCA	n1-methyl-2-pyridone-5-carboxamide	HMDB0004193	valine	HMDB0000883	GCST90199778	M01649	2:135485648-135985648	0.0494842653916808	0.162248521155829	0.760373351131646
MR-PCA	methionine	HMDB0000696	3-methyl-2-oxovalerate	HMDB0000491	bioa_013	M15676	5:89993899-90493899	0.155358336419782	0.236693368708394	0.511586332728038
MR-PCA	methionine	HMDB0000696	3-methyl-2-oxovalerate	HMDB0000491	bioa_013	M15676	10:81796208-82296208	-0.0532124574807182	0.282487584689364	0.850585862837648
MR-PCA	methionine	HMDB0000696	3-methyl-2-oxovalerate	HMDB0000491	bioa_013	M15676	12:46900176-47464292	0.0420803215721292	0.224410939149066	0.85125719824429
MR-PCA	methionine	HMDB0000696	3-methyl-2-oxovalerate	HMDB0000491	bioa_013	M15676	12:56615040-57115040	0.233176426834096	0.317780516061323	0.463091579293229
MR-PCA	docosapentaenoate (n6 dpa; 22:5n6)	HMDB0001976	creatinine	HMDB0000562	GCST90199796	M00513	11:61347212-61847212	-0.119805720421149	0.101272399918499	0.236807302968413
MR-PCA	asparagine	HMDB0000168	hippurate	HMDB0000714	GCST90200452	M15753	11:61850353-62350353	-0.170683817608877	0.124208847558822	0.169389547732212
MR-PCA	asparagine	HMDB0000168	hippurate	HMDB0000714	GCST90200452	M15753	14:103842789-104825326	-0.0039021910295346	0.0949768068834435	0.967227554286456
MR-PCA	betaine	HMDB0000043	orotidine	HMDB0000788	M03141	GCST90200681	2:211337631-211837631	-0.158395229246565	0.092001182534991	0.0851301948013534
MR-PCA	betaine	HMDB0000043	orotidine	HMDB0000788	M03141	GCST90200681	5:78095798-78666416	-0.0070519058087627	0.0890971150839619	0.936914482103192
MR-PCA	betaine	HMDB0000043	orotidine	HMDB0000788	M03141	GCST90200681	12:30349-530349	0.0925781635667023	0.148905684684133	0.534123695914407
MR-PCA	n-acetylglucosaminylasparagine	HMDB0000489	n6,n6,n6-trimethyllysine	HMDB0001325	GCST90200316	GCST90200344	4:178111987-178611987	0.0930703400736278	0.0908716113206618	0.305742711621823
MR-PCA	n-acetylglucosaminylasparagine	HMDB0000489	n6,n6,n6-trimethyllysine	HMDB0001325	GCST90200316	GCST90200344	6:167457759-167966043	-0.0088839738997543	0.0363536794446191	0.806939475689146
MR-PCA	n-acetylglucosaminylasparagine	HMDB0000489	n6,n6,n6-trimethyllysine	HMDB0001325	GCST90200316	GCST90200344	14:94594947-95094947	0.0247818700137032	0.0845060740320819	0.76932687377789
MR-PCA	n-acetylglucosaminylasparagine	HMDB0000489	n6,n6,n6-trimethyllysine	HMDB0001325	GCST90200316	GCST90200344	17:64055051-64555051	0.169962533761363	0.0927476202262934	0.066872918022426
MR-PCA	tyrosine	HMDB0000158	pantothenate	HMDB0000210	met-d-Tyr	M01508	3:135701113-136607693	-0.245840755543256	0.516368434968666	0.634006249908741
MR-PCA	tyrosine	HMDB0000158	pantothenate	HMDB0000210	met-d-Tyr	M01508	3:186140627-186640627	0.365742438112002	0.47447222688646	0.440801441400709
MR-PCA	tyrosine	HMDB0000158	pantothenate	HMDB0000210	met-d-Tyr	M01508	4:99789651-100289651	0.35199922497372	0.420084031964653	0.40207240920801
MR-PCA	tyrosine	HMDB0000158	pantothenate	HMDB0000210	met-d-Tyr	M01508	5:89941256-90441256	1.13035139907875	0.626033826178385	0.0709846573931301
MR-PCA	tyrosine	HMDB0000158	pantothenate	HMDB0000210	met-d-Tyr	M01508	6:43031486-43531486	-0.111120635227541	0.607170145605263	0.85478703605927
MR-PCA	tyrosine	HMDB0000158	pantothenate	HMDB0000210	met-d-Tyr	M01508	6:110683901-112778738	-0.0794206877112019	0.116903193278928	0.496902557737151
MR-PCA	tyrosine	HMDB0000158	pantothenate	HMDB0000210	met-d-Tyr	M01508	7:27916442-28416442	-0.782922482899094	0.524399210377291	0.135439951408845
MR-PCA	tyrosine	HMDB0000158	pantothenate	HMDB0000210	met-d-Tyr	M01508	8:126236230-126736230	-0.483852632017113	0.503996555311037	0.337039298643298
MR-PCA	tyrosine	HMDB0000158	pantothenate	HMDB0000210	met-d-Tyr	M01508	9:21884651-22384651	-0.35286460962034	0.559482902492871	0.528238168354199
MR-PCA	tyrosine	HMDB0000158	pantothenate	HMDB0000210	met-d-Tyr	M01508	10:64760672-65511176	0.484779878009633	0.552226951493947	0.380017805445342
MR-PCA	tyrosine	HMDB0000158	pantothenate	HMDB0000210	met-d-Tyr	M01508	11:61320783-61820783	0.280454173910437	0.468466815054507	0.549397030204901
MR-PCA	tyrosine	HMDB0000158	pantothenate	HMDB0000210	met-d-Tyr	M01508	12:21081549-21581549	-0.23042514377626	0.375645711583853	0.539604733826969
MR-PCA	tyrosine	HMDB0000158	pantothenate	HMDB0000210	met-d-Tyr	M01508	12:46690648-47449549	-0.0318999595283844	0.423224758522381	0.939917490157127
MR-PCA	tyrosine	HMDB0000158	pantothenate	HMDB0000210	met-d-Tyr	M01508	12:56615040-57115040	0.230310364415561	0.327277435668702	0.481609660861394
MR-PCA	tyrosine	HMDB0000158	pantothenate	HMDB0000210	met-d-Tyr	M01508	12:59740603-60240603	-0.623331032508327	0.626931383781687	0.320097674455146
MR-PCA	tyrosine	HMDB0000158	pantothenate	HMDB0000210	met-d-Tyr	M01508	12:121174574-121674574	-0.696802636318511	0.268570077582708	0.0094731106899784
MR-PCA	tyrosine	HMDB0000158	pantothenate	HMDB0000210	met-d-Tyr	M01508	12:122076812-122576812	-0.809343144615166	0.537539238657692	0.13215838845181
MR-PCA	tyrosine	HMDB0000158	pantothenate	HMDB0000210	met-d-Tyr	M01508	14:102441854-102941854	0.859544562813591	0.627732827374498	0.170910494500747
MR-PCA	tyrosine	HMDB0000158	pantothenate	HMDB0000210	met-d-Tyr	M01508	16:70194094-72795019	0.135668060023822	0.169137900998528	0.422486395944446
MR-PCA	tyrosine	HMDB0000158	pantothenate	HMDB0000210	met-d-Tyr	M01508	16:79505446-80005446	0.486141764536041	0.658058189514437	0.460057639636755
MR-PCA	tyrosine	HMDB0000158	pantothenate	HMDB0000210	met-d-Tyr	M01508	20:42792364-43292364	-0.65890903078724	0.499705358324497	0.187304516841529
MR-PCA	glycochenodeoxycholate	HMDB0000637	tyrosine	HMDB0000158	M32346	M01299	6:156877825-157377825	-0.043332543583727	0.16028928582957	0.786898992300969
MR-PCA	tyrosine	HMDB0000158	n-acetylaspartate (naa)	HMDB0000812	bioa_021	GCST90199665	4:99820973-100320973	0.662519361450487	0.554290097150266	0.231986463395905
MR-PCA	tyrosine	HMDB0000158	n-acetylaspartate (naa)	HMDB0000812	bioa_021	GCST90199665	6:111242119-112017012	-0.0446426867464576	0.14179667236161	0.752886232265725
MR-PCA	tyrosine	HMDB0000158	n-acetylaspartate (naa)	HMDB0000812	bioa_021	GCST90199665	6:112114361-112614361	-0.303843993870392	0.402280515556469	0.450066731378548
MR-PCA	tyrosine	HMDB0000158	n-acetylaspartate (naa)	HMDB0000812	bioa_021	GCST90199665	7:27926305-28426305	-0.597643087800215	0.471564093298855	0.20502536886895
MR-PCA	tyrosine	HMDB0000158	n-acetylaspartate (naa)	HMDB0000812	bioa_021	GCST90199665	10:64816186-65575478	0.628417114264599	0.577842243447386	0.276805445915746
MR-PCA	tyrosine	HMDB0000158	n-acetylaspartate (naa)	HMDB0000812	bioa_021	GCST90199665	11:61310081-61810081	0.276098519574457	0.440363508846796	0.530673228274647
MR-PCA	tyrosine	HMDB0000158	n-acetylaspartate (naa)	HMDB0000812	bioa_021	GCST90199665	12:46678393-47435518	0.420607321247918	0.396556665834116	0.28884957119411
MR-PCA	tyrosine	HMDB0000158	n-acetylaspartate (naa)	HMDB0000812	bioa_021	GCST90199665	12:56615040-57115040	0.552140823204172	0.356837904476583	0.12178718416115
MR-PCA	tyrosine	HMDB0000158	n-acetylaspartate (naa)	HMDB0000812	bioa_021	GCST90199665	12:57594049-58094049	-0.421417953871358	0.498743151521072	0.398133239189933
MR-PCA	tyrosine	HMDB0000158	n-acetylaspartate (naa)	HMDB0000812	bioa_021	GCST90199665	12:59727701-60227701	-0.639038789550566	0.431910988279362	0.138990356951346
MR-PCA	tyrosine	HMDB0000158	n-acetylaspartate (naa)	HMDB0000812	bioa_021	GCST90199665	12:120845172-121674861	-0.786475334837506	0.397545045800143	0.0478914782908439
MR-PCA	tyrosine	HMDB0000158	n-acetylaspartate (naa)	HMDB0000812	bioa_021	GCST90199665	12:122092964-122592964	-0.182620144864004	0.451285855972601	0.685722870159916
MR-PCA	tyrosine	HMDB0000158	n-acetylaspartate (naa)	HMDB0000812	bioa_021	GCST90199665	15:60649639-61149639	0.976313323891322	0.534934107796603	0.0679845063482263
MR-PCA	tyrosine	HMDB0000158	n-acetylaspartate (naa)	HMDB0000812	bioa_021	GCST90199665	16:71153235-72438683	-0.1674179360422	0.194704012327056	0.389866945113421
MR-PCA	3-hydroxybutyrate (bhba)	HMDB0000011	1-methylxanthine	HMDB0010738	met-d-bOHbutyrate	M34389	1:230050269-230550269	-0.348290571348396	0.51676234945	0.500320235945279
MR-PCA	3-hydroxybutyrate (bhba)	HMDB0000011	1-methylxanthine	HMDB0010738	met-d-bOHbutyrate	M34389	5:41452897-42471829	0.48862071989515	0.469243613242981	0.297738961446672
MR-PCA	3-hydroxybutyrate (bhba)	HMDB0000011	1-methylxanthine	HMDB0010738	met-d-bOHbutyrate	M34389	8:8059014-8559014	0.579986545032626	0.773592007044219	0.453416237781569
MR-PCA	3-hydroxybutyrate (bhba)	HMDB0000011	1-methylxanthine	HMDB0010738	met-d-bOHbutyrate	M34389	8:8580720-9433358	-0.150968804979189	0.443745645297636	0.733694826054261
MR-PCA	3-hydroxybutyrate (bhba)	HMDB0000011	1-methylxanthine	HMDB0010738	met-d-bOHbutyrate	M34389	8:9546321-10530228	0.356666161825277	0.637589865209359	0.575890483021643
MR-PCA	3-hydroxybutyrate (bhba)	HMDB0000011	1-methylxanthine	HMDB0010738	met-d-bOHbutyrate	M34389	8:10591858-11909109	-0.380365221207114	0.560687849815344	0.49752423219483
MR-PCA	3-hydroxybutyrate (bhba)	HMDB0000011	1-methylxanthine	HMDB0010738	met-d-bOHbutyrate	M34389	9:107339744-107915739	-0.197448669010765	0.45344655987157	0.663243243118164
MR-PCA	3-hydroxybutyrate (bhba)	HMDB0000011	1-methylxanthine	HMDB0010738	met-d-bOHbutyrate	M34389	10:113694271-114194271	-0.267891007013693	0.489693509373458	0.584338527782978
MR-PCA	3-hydroxybutyrate (bhba)	HMDB0000011	1-methylxanthine	HMDB0010738	met-d-bOHbutyrate	M34389	11:116451535-117240760	0.130332786652186	0.593617117757906	0.826216192251506
MR-PCA	3-hydroxybutyrate (bhba)	HMDB0000011	1-methylxanthine	HMDB0010738	met-d-bOHbutyrate	M34389	12:122375755-122875755	0.615105836237378	0.716510822199769	0.390630839316203
MR-PCA	3-hydroxybutyrate (bhba)	HMDB0000011	1-methylxanthine	HMDB0010738	met-d-bOHbutyrate	M34389	14:94393207-95094947	0.612767450788897	0.406753084979523	0.131942696275593
MR-PCA	3-hydroxybutyrate (bhba)	HMDB0000011	1-methylxanthine	HMDB0010738	met-d-bOHbutyrate	M34389	15:58430643-58980498	-0.212505823182406	0.433085566503954	0.623653778456641
MR-PCA	3-hydroxybutyrate (bhba)	HMDB0000011	1-methylxanthine	HMDB0010738	met-d-bOHbutyrate	M34389	16:71899923-73042963	0.669015073818464	0.441043393055152	0.129294022902549
MR-PCA	3-hydroxybutyrate (bhba)	HMDB0000011	1-methylxanthine	HMDB0010738	met-d-bOHbutyrate	M34389	19:45161941-45661941	-0.633763149771975	0.436090506092306	0.146145048468812
MR-PCA	glycerophosphoethanolamine	HMDB0000114	sphingosine 1-phosphate	HMDB0000277	GCST90199808	GCST90199657	1:40156715-40656715	0.122415058738599	0.134636428602459	0.363230382801769
MR-PCA	glycerophosphoethanolamine	HMDB0000114	sphingosine 1-phosphate	HMDB0000277	GCST90199808	GCST90199657	22:24208096-24708096	0.110419631180828	0.112156525905511	0.324863021169038
MR-PCA	aspartate	HMDB0000191	alpha-tocopherol	HMDB0001893	bioa_004	M01561	2:211431243-211931243	0.0410380604227938	0.28207777604202	0.884328027493637
MR-PCA	aspartate	HMDB0000191	alpha-tocopherol	HMDB0001893	bioa_004	M01561	4:178111051-178611051	0.0280951572368698	0.108619104653589	0.795899434496457
MR-PCA	aspartate	HMDB0000191	alpha-tocopherol	HMDB0001893	bioa_004	M01561	12:101969766-102469766	-0.175388371130954	0.161441062190679	0.277305345512853
MR-PCA	sarcosine	HMDB0000271	sphinganine	HMDB0000269	bioa_031	GCST90200374	1:157842259-158342259	0.300452322561217	0.175500371985144	0.0869011988216034
MR-PCA	sarcosine	HMDB0000271	sphinganine	HMDB0000269	bioa_031	GCST90200374	9:136282183-136851769	0.0003858406992023	0.105796126765096	0.997090104677898
MR-PCA	arginine	HMDB0000517	inosine	HMDB0000195	bioa_002	M01123	2:24182937-24682937	1.18110733250734	0.562042031467372	0.0356008421394412
MR-PCA	arginine	HMDB0000517	inosine	HMDB0000195	bioa_002	M01123	2:211333022-211833022	0.609529749937793	0.352186801829836	0.0835052589079023
MR-PCA	arginine	HMDB0000517	inosine	HMDB0000195	bioa_002	M01123	2:219037276-219788019	-0.226289312941832	0.486495238229078	0.641829851726178
MR-PCA	arginine	HMDB0000517	inosine	HMDB0000195	bioa_002	M01123	4:144583533-145083533	0.101393650577052	0.403988193511821	0.801828244352867
MR-PCA	arginine	HMDB0000517	inosine	HMDB0000195	bioa_002	M01123	5:177386199-177886199	-0.0924392567358437	0.419394098030264	0.825550737277916
MR-PCA	arginine	HMDB0000517	inosine	HMDB0000195	bioa_002	M01123	6:131339506-132265729	-0.397155519945085	0.238007591718659	0.0951833043782925
MR-PCA	arginine	HMDB0000517	inosine	HMDB0000195	bioa_002	M01123	6:135177817-135677817	-0.80872946245813	0.529423288091459	0.126620118583644
MR-PCA	arginine	HMDB0000517	inosine	HMDB0000195	bioa_002	M01123	6:139590693-140090693	0.911713670623856	0.417861379744453	0.0291201069240026
MR-PCA	arginine	HMDB0000517	inosine	HMDB0000195	bioa_002	M01123	10:99898951-100398951	-0.29515081841766	0.598308727185763	0.62179457885328
MR-PCA	arginine	HMDB0000517	inosine	HMDB0000195	bioa_002	M01123	12:46680313-47435518	1.41843527709502	0.462313655983499	0.0021540775472284
MR-PCA	arginine	HMDB0000517	inosine	HMDB0000195	bioa_002	M01123	16:68076200-68576200	0.250246402384669	0.504223088716374	0.619682089917654
MR-PCA	arginine	HMDB0000517	inosine	HMDB0000195	bioa_002	M01123	19:12757458-13257458	0.0622921821241087	0.292154321253224	0.831157938080071
MR-PCA	4-acetamidobutanoate	HMDB0003681	tryptophan	HMDB0000929	GCST90200311	bioa_020	8:18005709-18505709	-0.0351039079197785	0.034055339358	0.302639244483837
MR-PCA	glucose	HMDB0000122	citrate	HMDB0000094	M20489	met-d-Citrate	2:169551488-170051488	0.0289941796409699	0.0355647063888283	0.414928373798546
MR-PCA	sphingosine	HMDB0000252	taurochenodeoxycholate	HMDB0000951	GCST90200385	GCST90200337	3:56598999-57098999	0.017189505286938	0.0880615728163556	0.845237390039761
MR-PCA	cystathionine	HMDB0000099	glycochenodeoxycholate	HMDB0000637	GCST90200383	M32346	19:33152807-33652807	0.31399883942745	0.149861741787315	0.0361481669956948
MR-PCA	kynurenine	HMDB0000684	lactate	HMDB0000190	M15140	GCST90200408	8:39556267-40056267	0.0641840714867301	0.122227306215263	0.599499384314986
MR-PCA	kynurenine	HMDB0000684	lactate	HMDB0000190	M15140	GCST90200408	12:112341686-113156415	0.0637117349741883	0.13096088350473	0.6266166827761
MR-PCA	kynurenine	HMDB0000684	lactate	HMDB0000190	M15140	GCST90200408	16:87628822-88128822	0.0180672470596727	0.0783927227782878	0.817725816952233
MR-PCA	histidine	HMDB0000177	eicosapentaenoate (epa; 20:5n3)	HMDB0001999	met-d-His	M18467	1:168963261-169463261	-0.113425416271566	0.61623885449231	0.853965758449807
MR-PCA	histidine	HMDB0000177	eicosapentaenoate (epa; 20:5n3)	HMDB0001999	met-d-His	M18467	2:27491237-27991237	-0.730749214497745	0.475068874483077	0.124000610210329
MR-PCA	histidine	HMDB0000177	eicosapentaenoate (epa; 20:5n3)	HMDB0001999	met-d-His	M18467	2:211290507-212074453	0.0309079103922757	0.338106115202816	0.927162984681983
MR-PCA	histidine	HMDB0000177	eicosapentaenoate (epa; 20:5n3)	HMDB0001999	met-d-His	M18467	3:148408762-149190142	0.0429523481840395	0.29464648722298	0.884098324892941
MR-PCA	histidine	HMDB0000177	eicosapentaenoate (epa; 20:5n3)	HMDB0001999	met-d-His	M18467	8:145389726-145889726	-0.853737024268611	0.551609314082897	0.121689612606093
MR-PCA	histidine	HMDB0000177	eicosapentaenoate (epa; 20:5n3)	HMDB0001999	met-d-His	M18467	12:46932531-47432531	1.37532133361028	0.641032866100863	0.0319147205707231
MR-PCA	histidine	HMDB0000177	eicosapentaenoate (epa; 20:5n3)	HMDB0001999	met-d-His	M18467	12:56610020-57110020	0.0343590560118989	0.370512130678403	0.926114919413801
MR-PCA	histidine	HMDB0000177	eicosapentaenoate (epa; 20:5n3)	HMDB0001999	met-d-His	M18467	12:95659569-96755187	0.210307205705092	0.168041598629157	0.210745289736124
MR-PCA	histidine	HMDB0000177	eicosapentaenoate (epa; 20:5n3)	HMDB0001999	met-d-His	M18467	14:21241151-21765620	-0.393231515049995	0.31963529845166	0.218603280027425
MR-PCA	histidine	HMDB0000177	eicosapentaenoate (epa; 20:5n3)	HMDB0001999	met-d-His	M18467	14:94599201-95099201	0.331449792540373	0.523843607113435	0.526912186110428
MR-PCA	histidine	HMDB0000177	eicosapentaenoate (epa; 20:5n3)	HMDB0001999	met-d-His	M18467	15:43028726-45092210	0.890317149829141	0.51662795844161	0.084830023479641
