## Supplementary material for "MR-link-2: pleiotropy robust *cis* Mendelian randomization validated in four independent gold-standard datasets of causality": Table S6 in tab separated txt.gz format: supplementary_table_6_regional_mr_results.txt (part 263 of 280)

method	exposure name	exposure hmdb_id	outcome name	outcome hmdb_id	exposure accession	outcome accession	associated region	alpha estimate	se(alpha)	P(alpha)	ivs in region
MR-PCA	histidine	HMDB0000177	eicosapentaenoate (epa; 20:5n3)	HMDB0001999	met-d-His	M18467	20:38915692-39415692	0.0131243053857593	0.593914733475383	0.982369811934724
MR-PCA	glycerol 3-phosphate	HMDB0000126	glycochenodeoxycholate	HMDB0000637	GCST90199638	M32346	1:20921386-22251981	0.119266050605892	0.0567622061475375	0.0356275826996304
MR-PCA	3-(4-hydroxyphenyl)lactate	HMDB0000755	5-oxoproline	HMDB0000267	GCST90200371	M01494	6:111301079-111801079	-0.0893925528493997	0.153916541440919	0.561384777562559
MR-PCA	3-(4-hydroxyphenyl)lactate	HMDB0000755	5-oxoproline	HMDB0000267	GCST90200371	M01494	17:79941425-80441425	0.0424021666313796	0.11282611271955	0.707051660773854
MR-PCA	oleamide	HMDB0002117	alanine	HMDB0000161	M32458	M32339	12:21138621-21638621	-0.100207502088877	0.0929705543112125	0.281104590036412
MR-PCA	oleamide	HMDB0002117	alanine	HMDB0000161	M32458	M32339	19:15740431-16240431	-0.0547239796300825	0.133962448937656	0.682904881354808
MR-PCA	leucine	HMDB0000687	taurocholate	HMDB0000036	bioa_011	M18497	2:27480940-27980940	0.708674507047081	0.513705001329852	0.167729575975647
MR-PCA	leucine	HMDB0000687	taurocholate	HMDB0000036	bioa_011	M18497	4:88972827-89472827	0.528327995660072	0.283591994932505	0.0624641965689773
MR-PCA	leucine	HMDB0000687	taurocholate	HMDB0000036	bioa_011	M18497	4:186893802-187393802	0.392991575598675	0.727305455956814	0.588963198180522
MR-PCA	leucine	HMDB0000687	taurocholate	HMDB0000036	bioa_011	M18497	11:116336283-116883862	0.0009782992223439	0.511571391707212	0.998474173141338
MR-PCA	leucine	HMDB0000687	taurocholate	HMDB0000036	bioa_011	M18497	15:58477325-58977325	-0.0554797332519711	0.530590114411365	0.91672311515542
MR-PCA	leucine	HMDB0000687	taurocholate	HMDB0000036	bioa_011	M18497	16:70059237-70559237	-0.0791661111514157	0.455253563049854	0.861948339868869
MR-PCA	leucine	HMDB0000687	phosphoethanolamine	HMDB0000224	bioa_011	GCST90200281	2:27480940-27980940	-0.332345684537261	0.60227680466707	0.581074757019596
MR-PCA	leucine	HMDB0000687	phosphoethanolamine	HMDB0000224	bioa_011	GCST90200281	4:88972827-89472827	0.212495664202166	0.185808636806473	0.252778604290309
MR-PCA	leucine	HMDB0000687	phosphoethanolamine	HMDB0000224	bioa_011	GCST90200281	11:116336283-116883862	-0.371930950116731	0.36254403582916	0.30494259263609
MR-PCA	leucine	HMDB0000687	phosphoethanolamine	HMDB0000224	bioa_011	GCST90200281	15:58477325-58977325	-0.269684391924053	0.358268371677651	0.451603722472243
MR-PCA	leucine	HMDB0000687	phosphoethanolamine	HMDB0000224	bioa_011	GCST90200281	16:70059237-70559237	-0.263231235065118	0.31084440893829	0.397091920889132
MR-PCA	myo-inositol	HMDB0000211	3-hydroxybutyrate (bhba)	HMDB0000011	M19934	GCST90200367	16:24681798-25181798	0.15015316371093	0.111257684471118	0.17714492203124
MR-PCA	myo-inositol	HMDB0000211	3-hydroxybutyrate (bhba)	HMDB0000011	M19934	GCST90200367	19:18368867-18868867	0.0345973658883282	0.131419657289081	0.792351202972802
MR-PCA	dehydroepiandrosterone sulfate (dhea-s)	HMDB0001032	valine	HMDB0000883	GCST90199673	bioa_022	7:98825038-100067196	0.0579207622804423	0.036958340063899	0.117070152409149
MR-PCA	creatine	HMDB0000064	inosine 5'-monophosphate (imp)	HMDB0000175	GCST90200323	GCST90200395	2:211290507-211790507	-0.0792808484630591	0.0976094529125222	0.41666247473205
MR-PCA	creatine	HMDB0000064	inosine 5'-monophosphate (imp)	HMDB0000175	GCST90200323	GCST90200395	15:45404327-45904327	0.200488464076238	0.151529321431847	0.185802083274241
MR-PCA	urate	HMDB0000289	arachidonate (20:4n6)	HMDB0001043	M01604	M01110	4:9676051-10553081	0.0819643412438873	0.0488635172449805	0.0934615802780507
MR-PCA	glycochenodeoxycholate	HMDB0000637	choline phosphate	HMDB0001565	M32346	GCST90200363	6:156877825-157377825	-0.0969392940482946	0.151354122433289	0.521860563022993
MR-PCA	2-hydroxyphenylacetate	HMDB0000669	caffeine	HMDB0001847	GCST90200369	M00569	9:131329579-131829579	-0.0784828124619717	0.100213003463838	0.433533180379763
MR-PCA	2-hydroxyphenylacetate	HMDB0000669	caffeine	HMDB0001847	GCST90200369	M00569	12:122051275-122551275	0.0083880191462727	0.174924124345831	0.961754234880224
MR-PCA	glutamine	HMDB0000641	cortisol	HMDB0000063	met-d-Gln	GCST90200378	1:213912734-214412734	0.298284187157443	0.319311702063188	0.350227878948858
MR-PCA	glutamine	HMDB0000641	cortisol	HMDB0000063	met-d-Gln	GCST90200378	2:26939063-28767861	0.0406954786208015	0.228462382218023	0.85862268864967
MR-PCA	glutamine	HMDB0000641	cortisol	HMDB0000063	met-d-Gln	GCST90200378	2:190998205-192033792	0.207188636319925	0.239292948339657	0.386579675221773
MR-PCA	glutamine	HMDB0000641	cortisol	HMDB0000063	met-d-Gln	GCST90200378	2:211168890-211668890	0.0653483253973472	0.356258912767088	0.854461182482244
MR-PCA	glutamine	HMDB0000641	cortisol	HMDB0000063	met-d-Gln	GCST90200378	3:38941335-39441335	0.133977253739063	0.514494857792034	0.794551056275473
MR-PCA	glutamine	HMDB0000641	cortisol	HMDB0000063	met-d-Gln	GCST90200378	3:52085887-52937605	0.0540169523611141	0.514452215659079	0.91637662663672
MR-PCA	glutamine	HMDB0000641	cortisol	HMDB0000063	met-d-Gln	GCST90200378	3:121763465-122263465	-0.153020492616636	0.46190505437076	0.740432038358947
MR-PCA	glutamine	HMDB0000641	cortisol	HMDB0000063	met-d-Gln	GCST90200378	3:159689586-160441236	0.480695163936624	0.338487251619122	0.155570471386549
MR-PCA	glutamine	HMDB0000641	cortisol	HMDB0000063	met-d-Gln	GCST90200378	4:17991903-18491903	-0.224348087573202	0.372948074354632	0.547471624874446
MR-PCA	glutamine	HMDB0000641	cortisol	HMDB0000063	met-d-Gln	GCST90200378	5:55611894-56111894	0.0001068913605667	0.341272216144355	0.999750091097809
MR-PCA	glutamine	HMDB0000641	cortisol	HMDB0000063	met-d-Gln	GCST90200378	5:127968645-128468645	-0.553933802935314	0.467034450241563	0.235596134242646
MR-PCA	glutamine	HMDB0000641	cortisol	HMDB0000063	met-d-Gln	GCST90200378	5:174698943-175198943	0.164396918127298	0.286319109043418	0.565850227000929
MR-PCA	glutamine	HMDB0000641	cortisol	HMDB0000063	met-d-Gln	GCST90200378	6:20425792-20925792	-0.0401168339026912	0.45354504764606	0.92951766564407
MR-PCA	glutamine	HMDB0000641	cortisol	HMDB0000063	met-d-Gln	GCST90200378	6:56020405-56520405	-0.917777947783477	0.486967767723616	0.0594731830716514
MR-PCA	glutamine	HMDB0000641	cortisol	HMDB0000063	met-d-Gln	GCST90200378	6:126492728-127693092	0.209052553958069	0.323125650104547	0.517651455666013
MR-PCA	glutamine	HMDB0000641	cortisol	HMDB0000063	met-d-Gln	GCST90200378	6:131635614-132135614	0.227795844411326	0.416754331331474	0.584656987325543
MR-PCA	glutamine	HMDB0000641	cortisol	HMDB0000063	met-d-Gln	GCST90200378	7:1635600-2135600	0.982594685489782	0.628379294819426	0.117888792229539
MR-PCA	glutamine	HMDB0000641	cortisol	HMDB0000063	met-d-Gln	GCST90200378	7:72772933-73272933	-0.078160322672456	0.295101329375933	0.791117875898376
MR-PCA	glutamine	HMDB0000641	cortisol	HMDB0000063	met-d-Gln	GCST90200378	8:17124777-17669461	-0.256093206610298	0.291459022489181	0.379585984350515
MR-PCA	glutamine	HMDB0000641	cortisol	HMDB0000063	met-d-Gln	GCST90200378	8:126231747-126731747	-0.511119081903302	0.39215892575317	0.192456389437456
MR-PCA	glutamine	HMDB0000641	cortisol	HMDB0000063	met-d-Gln	GCST90200378	9:4040541-4540541	0.365083870236793	0.329308401564077	0.267586296244674
MR-PCA	glutamine	HMDB0000641	cortisol	HMDB0000063	met-d-Gln	GCST90200378	9:21884172-22384172	-0.0394539766967352	0.374022025614396	0.915990413225605
MR-PCA	glutamine	HMDB0000641	cortisol	HMDB0000063	met-d-Gln	GCST90200378	10:22676227-23176227	-0.101026119656363	0.550744962916214	0.854456406042346
MR-PCA	glutamine	HMDB0000641	cortisol	HMDB0000063	met-d-Gln	GCST90200378	10:98828483-99609412	0.448048930193937	0.191150576178559	0.0190803177462296
MR-PCA	glutamine	HMDB0000641	cortisol	HMDB0000063	met-d-Gln	GCST90200378	10:114535278-115035278	-0.051476301063131	0.489545725027337	0.916255864136646
MR-PCA	glutamine	HMDB0000641	cortisol	HMDB0000063	met-d-Gln	GCST90200378	11:8005408-8505408	0.0897896219805506	0.251168553517586	0.720726871326109
MR-PCA	glutamine	HMDB0000641	cortisol	HMDB0000063	met-d-Gln	GCST90200378	11:73860169-74360169	0.392653722513037	0.515268371405221	0.446037737879737
MR-PCA	glutamine	HMDB0000641	cortisol	HMDB0000063	met-d-Gln	GCST90200378	12:4051876-4551876	-0.495097132475051	0.361481060683992	0.170800851096219
MR-PCA	glutamine	HMDB0000641	cortisol	HMDB0000063	met-d-Gln	GCST90200378	12:46377388-47736079	-0.114420417536322	0.205250170206236	0.577207664628801
MR-PCA	glutamine	HMDB0000641	cortisol	HMDB0000063	met-d-Gln	GCST90200378	12:55949170-57674145	-0.0128178106756664	0.0800756716653659	0.872824969764466
MR-PCA	glutamine	HMDB0000641	cortisol	HMDB0000063	met-d-Gln	GCST90200378	12:57753270-58582050	0.0622484066505993	0.275245256291958	0.821079976595723
MR-PCA	glutamine	HMDB0000641	cortisol	HMDB0000063	met-d-Gln	GCST90200378	12:59330993-60240767	0.112595321839845	0.260938691905341	0.666104082911539
MR-PCA	glutamine	HMDB0000641	cortisol	HMDB0000063	met-d-Gln	GCST90200378	14:21242229-21782312	-0.064018863278127	0.214514524549454	0.765370392554444
MR-PCA	glutamine	HMDB0000641	cortisol	HMDB0000063	met-d-Gln	GCST90200378	14:74940531-75440531	-0.238311760454044	0.475588640863648	0.616309192411914
MR-PCA	glutamine	HMDB0000641	cortisol	HMDB0000063	met-d-Gln	GCST90200378	14:94594947-95094947	0.0008197272735689	0.307166182318794	0.99787070648736
MR-PCA	glutamine	HMDB0000641	cortisol	HMDB0000063	met-d-Gln	GCST90200378	14:100545139-101045139	-0.322827415092076	0.387778039061875	0.405123580728778
MR-PCA	glutamine	HMDB0000641	cortisol	HMDB0000063	met-d-Gln	GCST90200378	16:70118909-70618909	-0.0356938874107925	0.504106430761799	0.943551955246186
MR-PCA	glutamine	HMDB0000641	cortisol	HMDB0000063	met-d-Gln	GCST90200378	17:6935779-7435779	0.180424990529601	0.321554662677628	0.574727949293343
MR-PCA	glutamine	HMDB0000641	cortisol	HMDB0000063	met-d-Gln	GCST90200378	17:25345818-25845818	0.968796483822984	0.437218908411224	0.0267041326930258
MR-PCA	glutamine	HMDB0000641	cortisol	HMDB0000063	met-d-Gln	GCST90200378	18:31306350-31806350	0.305577253361661	0.496741904899939	0.538447062834383
MR-PCA	glutamine	HMDB0000641	cortisol	HMDB0000063	met-d-Gln	GCST90200378	22:44074730-44574730	0.344896705091076	0.424022143012274	0.415992687459579
MR-PCA	n-stearoyl-sphingosine (d18:1/18:0)*	HMDB0004950	theobromine	HMDB0002825	GCST90200341	GCST90199644	10:64645010-65401382	0.259125297653553	0.134483228468533	0.0540017663350535
MR-PCA	n-stearoyl-sphingosine (d18:1/18:0)*	HMDB0004950	theobromine	HMDB0002825	GCST90200341	GCST90199644	14:63982220-64482220	-0.119425487594098	0.138245063235521	0.387660402255792
MR-PCA	n-stearoyl-sphingosine (d18:1/18:0)*	HMDB0004950	theobromine	HMDB0002825	GCST90200341	GCST90199644	18:55052269-55552269	-0.147580208522243	0.0866476812682426	0.0885265925261423
MR-PCA	n-stearoyl-sphingosine (d18:1/18:0)*	HMDB0004950	theobromine	HMDB0002825	GCST90200341	GCST90199644	19:8013648-8513648	0.0359134425852231	0.065169551897261	0.581580876310359
MR-PCA	kynurenine	HMDB0000684	histidine	HMDB0000177	GCST90199636	M00059	8:39554593-40054593	0.0177899903027339	0.163728417449578	0.913475752028093
MR-PCA	kynurenine	HMDB0000684	histidine	HMDB0000177	GCST90199636	M00059	12:111809557-113090766	-0.181610725307522	0.143934196916137	0.207034376790951
MR-PCA	kynurenine	HMDB0000684	histidine	HMDB0000177	GCST90199636	M00059	16:87568373-88128072	-0.0457810461907386	0.0734058603202182	0.532844210040907
MR-PCA	myo-inositol	HMDB0000211	adenosine	HMDB0000050	M19934	M00555	16:24681798-25181798	0.136462320689298	0.121992983630126	0.263307432629634
MR-PCA	myo-inositol	HMDB0000211	adenosine	HMDB0000050	M19934	M00555	19:18368867-18868867	0.1894306379335	0.138168043099502	0.170369877785385
MR-PCA	n-acetylornithine	HMDB0003357	gluconate	HMDB0000625	bioa_023	GCST90200373	2:72878681-74437061	0.0415270055072078	0.024067679943662	0.0844506933531083
MR-PCA	n-acetylornithine	HMDB0003357	gluconate	HMDB0000625	bioa_023	GCST90200373	5:950573-1450573	0.0559405712789637	0.237029368659821	0.813427300350617
MR-PCA	n-acetylornithine	HMDB0003357	gluconate	HMDB0000625	bioa_023	GCST90200373	17:37301988-37801988	0.123890828300588	0.296261178920395	0.675814706738911
MR-PCA	leucine	HMDB0000687	dehydroepiandrosterone sulfate (dhea-s)	HMDB0001032	met-d-Leu	M32425	2:27480940-28253616	-0.52565317627572	0.352626209588744	0.136045277531658
MR-PCA	leucine	HMDB0000687	dehydroepiandrosterone sulfate (dhea-s)	HMDB0001032	met-d-Leu	M32425	2:64975088-65475088	0.414858099521652	0.518678678780177	0.423805576671423
MR-PCA	leucine	HMDB0000687	dehydroepiandrosterone sulfate (dhea-s)	HMDB0001032	met-d-Leu	M32425	2:165251927-165751927	-0.25388487701614	0.478904886382999	0.596017414491034
MR-PCA	leucine	HMDB0000687	dehydroepiandrosterone sulfate (dhea-s)	HMDB0001032	met-d-Leu	M32425	3:135548658-136048658	0.369517993082051	0.645609057248726	0.567081053808311
MR-PCA	leucine	HMDB0000687	dehydroepiandrosterone sulfate (dhea-s)	HMDB0001032	met-d-Leu	M32425	4:88670985-89475171	-0.0200371958349881	0.188840310538571	0.915497806007011
MR-PCA	leucine	HMDB0000687	dehydroepiandrosterone sulfate (dhea-s)	HMDB0001032	met-d-Leu	M32425	8:76204025-76704025	-0.381325384389097	0.609558144392989	0.531592612587378
MR-PCA	leucine	HMDB0000687	dehydroepiandrosterone sulfate (dhea-s)	HMDB0001032	met-d-Leu	M32425	12:56220625-57115338	0.303694138129901	0.431875064593758	0.481931706883255
MR-PCA	leucine	HMDB0000687	dehydroepiandrosterone sulfate (dhea-s)	HMDB0001032	met-d-Leu	M32425	12:111660219-112160219	-1.12584903057141	0.592823566557114	0.0575473831961911
MR-PCA	leucine	HMDB0000687	dehydroepiandrosterone sulfate (dhea-s)	HMDB0001032	met-d-Leu	M32425	16:69315747-70908300	-0.252496310562278	0.259374511541448	0.330314008261751
MR-PCA	leucine	HMDB0000687	dehydroepiandrosterone sulfate (dhea-s)	HMDB0001032	met-d-Leu	M32425	16:71899923-72399923	0.393364393242433	0.395784681542318	0.320278937762994
MR-PCA	leucine	HMDB0000687	dehydroepiandrosterone sulfate (dhea-s)	HMDB0001032	met-d-Leu	M32425	19:49054215-49554215	-0.332999405491509	0.489366674570634	0.496206827776012
MR-PCA	leucine	HMDB0000687	dehydroepiandrosterone sulfate (dhea-s)	HMDB0001032	met-d-Leu	M32425	22:18665282-19165282	-0.232436412103985	0.480035808384029	0.628239393147671
MR-PCA	kynurenine	HMDB0000684	paraxanthine	HMDB0001860	GCST90199636	GCST90199654	1:241463402-241963402	0.0109907598374536	0.0762329141807947	0.885363530613679
MR-PCA	kynurenine	HMDB0000684	paraxanthine	HMDB0001860	GCST90199636	GCST90199654	8:39554593-40054593	0.157492147163116	0.112327781920878	0.16089239352391
MR-PCA	kynurenine	HMDB0000684	paraxanthine	HMDB0001860	GCST90199636	GCST90199654	12:111809557-113090766	0.0741561000578797	0.135767619790635	0.584929346369574
MR-PCA	kynurenine	HMDB0000684	paraxanthine	HMDB0001860	GCST90199636	GCST90199654	16:87568373-88128072	-0.188690819784576	0.0718564962173467	0.0086410146108833
MR-PCA	2-oxoarginine*	HMDB0004225	arginine	HMDB0000517	GCST90199903	M01638	4:102938709-103438709	-0.154249395627137	0.172014858004746	0.369867625365008
MR-PCA	2-oxoarginine*	HMDB0004225	arginine	HMDB0000517	GCST90199903	M01638	6:160310824-160819068	-0.203645271907401	0.0981003063455993	0.0379042889754582
MR-PCA	serine	HMDB0000187	betaine	HMDB0000043	bioa_018	M03141	1:11610843-12110843	0.374475560051839	0.293717039532329	0.202325710134419
MR-PCA	serine	HMDB0000187	betaine	HMDB0000043	bioa_018	M03141	1:119427250-120522606	0.114886537892362	0.0877237418735959	0.190317585989437
MR-PCA	serine	HMDB0000187	betaine	HMDB0000043	bioa_018	M03141	2:27480940-27980940	-0.0796041279213566	0.206590776169252	0.699998301423818
MR-PCA	serine	HMDB0000187	betaine	HMDB0000043	bioa_018	M03141	2:211315692-212076215	-0.912264866522836	0.158721928222319	9.053689843561592e-09
MR-PCA	serine	HMDB0000187	betaine	HMDB0000043	bioa_018	M03141	3:125660381-126160381	0.23241429913423	0.216809580553407	0.283731573996222
MR-PCA	serine	HMDB0000187	betaine	HMDB0000043	bioa_018	M03141	7:55551853-56922308	-0.118970672730789	0.115253835468279	0.301955419482076
MR-PCA	serine	HMDB0000187	betaine	HMDB0000043	bioa_018	M03141	8:126232621-126732621	-0.730574429883883	0.833656597135492	0.380840135973821
MR-PCA	serine	HMDB0000187	betaine	HMDB0000043	bioa_018	M03141	10:65065800-65565800	0.54959517730839	0.330983174123103	0.0968153552997549
MR-PCA	valine	HMDB0000883	phenylethylamine	HMDB0012275	M01649	bioa_015	4:88976422-89476422	-0.00053142330848	0.142018697623319	0.997014382819471
MR-PCA	creatinine	HMDB0000562	leucine	HMDB0000687	GCST90200366	met-d-Leu	16:20142332-20642332	0.0059307443217639	0.0284481800414372	0.83485782680669
MR-PCA	n-acetylglucosaminylasparagine	HMDB0000489	tryptophan	HMDB0000929	GCST90200316	bioa_020	4:178111987-178611987	0.0298408988007785	0.0547574722319077	0.585777678320478
MR-PCA	n-acetylglucosaminylasparagine	HMDB0000489	tryptophan	HMDB0000929	GCST90200316	bioa_020	6:167457759-167966043	-0.0486116357471006	0.0203919547473676	0.0171319576132715
MR-PCA	phenylalanine	HMDB0000159	isoursodeoxycholate	HMDB0000686	bioa_016	GCST90199892	3:186202917-186702917	0.241921532576894	0.3343421013222	0.46932679222063
MR-PCA	phenylalanine	HMDB0000159	isoursodeoxycholate	HMDB0000686	bioa_016	GCST90199892	4:155231289-155731289	-0.089335482959912	0.397166083569442	0.822031936801911
MR-PCA	phenylalanine	HMDB0000159	isoursodeoxycholate	HMDB0000686	bioa_016	GCST90199892	4:186893802-187393802	-0.260305723628069	0.224702977629879	0.246683060152136
MR-PCA	phenylalanine	HMDB0000159	isoursodeoxycholate	HMDB0000686	bioa_016	GCST90199892	5:176539719-177067143	-0.0681293767991831	0.306604959741358	0.824153739058571
MR-PCA	phenylalanine	HMDB0000159	isoursodeoxycholate	HMDB0000686	bioa_016	GCST90199892	6:52381188-52881188	-0.385523079778506	0.468851440785874	0.410922511925059
MR-PCA	phenylalanine	HMDB0000159	isoursodeoxycholate	HMDB0000686	bioa_016	GCST90199892	11:57020509-57520509	0.301330908873195	0.428621837815858	0.482041563554818
MR-PCA	phenylalanine	HMDB0000159	isoursodeoxycholate	HMDB0000686	bioa_016	GCST90199892	12:103007876-103562619	-0.0484364176501435	0.190144006677601	0.798927440007969
MR-PCA	phenylalanine	HMDB0000159	isoursodeoxycholate	HMDB0000686	bioa_016	GCST90199892	14:55086875-55586875	-0.16792568194601	0.500860578020692	0.737418175169267
MR-PCA	phenylalanine	HMDB0000159	isoursodeoxycholate	HMDB0000686	bioa_016	GCST90199892	19:45142254-45642254	0.467618109172169	0.465007310872731	0.314601030839065
MR-PCA	phenylalanine	HMDB0000159	phenylalanine	HMDB0000159	met-d-Phe	bioa_016	6:17868392-18368392	0.108093793851989	0.173080530353749	0.532280294527068
MR-PCA	phenylalanine	HMDB0000159	phenylalanine	HMDB0000159	met-d-Phe	bioa_016	11:57019429-57519429	0.636174975382561	0.102279000353939	4.97167484829908e-10
MR-PCA	phenylalanine	HMDB0000159	phenylalanine	HMDB0000159	met-d-Phe	bioa_016	12:56671418-57171418	0.236022866675457	0.18053226477059	0.191086329415673
MR-PCA	phenylalanine	HMDB0000159	phenylalanine	HMDB0000159	met-d-Phe	bioa_016	12:102890425-104124563	0.750496011828299	0.0440130624128395	3.39714650729372e-65
MR-PCA	phenylalanine	HMDB0000159	phenylalanine	HMDB0000159	met-d-Phe	bioa_016	14:55161744-55661744	0.618543212061552	0.105863913915297	5.13261593855939e-09
MR-PCA	phenylalanine	HMDB0000159	phenylalanine	HMDB0000159	met-d-Phe	bioa_016	16:16004626-16504626	0.66475494493644	0.168283380947856	7.80821679517026e-05
MR-PCA	3-methyl-2-oxobutyrate	HMDB0000019	kynurenine	HMDB0000684	GCST90199677	bioa_027	4:88953670-89453670	-0.0159053463557208	0.0585877644018109	0.786022666561904
MR-PCA	3-methyl-2-oxobutyrate	HMDB0000019	betaine	HMDB0000043	M21047	M03141	4:88976422-89476422	-0.0675606775804031	0.142653976424303	0.635786403692872
MR-PCA	creatinine	HMDB0000562	glycerol	HMDB0000131	GCST90200366	GCST90200325	16:20142332-20642332	-0.0016662008168363	0.101995737620153	0.986966349668295
MR-PCA	2-hydroxyglutarate	HMDB0059655	3-(4-hydroxyphenyl)lactate	HMDB0000755	GCST90199865	M32197	14:91386532-91886532	0.17640310924016	0.115779868037156	0.127606715229759
MR-PCA	hypotaurine	HMDB0000965	glutamate	HMDB0000148	GCST90200379	M32322	4:138793652-139293652	0.165042579830973	0.143281885674087	0.249373137518382
MR-PCA	3-aminoisobutyrate	HMDB0002166	adenosine 5'-monophosphate (amp)	HMDB0000045	GCST90200310	GCST90200356	3:66115384-66615384	0.0979288347929964	0.154451582007687	0.526053223254077
MR-PCA	3-aminoisobutyrate	HMDB0002166	adenosine 5'-monophosphate (amp)	HMDB0000045	GCST90200310	GCST90200356	5:34511619-35593952	-0.0077157325711413	0.0265418978754598	0.771280689216526
MR-PCA	3-aminoisobutyrate	HMDB0002166	adenosine 5'-monophosphate (amp)	HMDB0000045	GCST90200310	GCST90200356	5:35822024-36322024	-0.0359077125487756	0.0859226289872749	0.67601473622372
MR-PCA	3-aminoisobutyrate	HMDB0002166	adenosine 5'-monophosphate (amp)	HMDB0000045	GCST90200310	GCST90200356	12:89320-602261	-0.0555012647993515	0.0705992523214184	0.431782414248689
MR-PCA	3-(4-hydroxyphenyl)lactate	HMDB0000755	glucose	HMDB0000122	M32197	GCST90200440	17:79879970-80379970	0.358058268262366	0.137234823004196	0.009078285205959
MR-PCA	cystathionine	HMDB0000099	n-stearoyl-sphingosine (d18:1/18:0)*	HMDB0004950	GCST90200383	GCST90200341	1:70631670-71131670	0.0089455805326774	0.0774180741468997	0.908009989445589
MR-PCA	cystathionine	HMDB0000099	n-stearoyl-sphingosine (d18:1/18:0)*	HMDB0004950	GCST90200383	GCST90200341	19:33152807-33652807	-0.0638640856322248	0.12871990489694	0.619790202503669
MR-PCA	leucine	HMDB0000687	alanine	HMDB0000161	bioa_011	GCST90200431	2:27480940-27980940	0.80950286080139	0.60185345506234	0.178619888405896
MR-PCA	leucine	HMDB0000687	alanine	HMDB0000161	bioa_011	GCST90200431	4:88972827-89472827	-0.741440991305585	0.185562655815206	6.45205646678824e-05
MR-PCA	leucine	HMDB0000687	alanine	HMDB0000161	bioa_011	GCST90200431	11:116336283-116883862	0.330718779321745	0.362258630946048	0.361276443702029
MR-PCA	leucine	HMDB0000687	alanine	HMDB0000161	bioa_011	GCST90200431	15:58477325-58977325	-0.0892153679081966	0.35803505043307	0.803221130073607
MR-PCA	leucine	HMDB0000687	alanine	HMDB0000161	bioa_011	GCST90200431	16:70059237-70559237	-0.544934067136731	0.310582885178124	0.0793358330285172
MR-PCA	aspartate	HMDB0000191	3-hydroxybutyrate (bhba)	HMDB0000011	bioa_004	M00542	2:211431243-211931243	0.369984996858574	0.280249871892863	0.18676930487385
MR-PCA	aspartate	HMDB0000191	3-hydroxybutyrate (bhba)	HMDB0000011	bioa_004	M00542	4:178111051-178611051	-0.0451958395931463	0.107916987885452	0.675360915986432
MR-PCA	aspartate	HMDB0000191	3-hydroxybutyrate (bhba)	HMDB0000011	bioa_004	M00542	12:101969766-102469766	-0.0482521047946975	0.16039343238691	0.763539620985573
MR-PCA	glutamine	HMDB0000641	n-acetyl-aspartyl-glutamate (naag)	HMDB0001067	met-d-Gln	GCST90200684	1:213912734-214412734	0.0798726272080205	0.329273372216745	0.808336675942412
MR-PCA	glutamine	HMDB0000641	n-acetyl-aspartyl-glutamate (naag)	HMDB0001067	met-d-Gln	GCST90200684	2:26939063-28767861	0.057357544461772	0.235582320531592	0.80764028062806
MR-PCA	glutamine	HMDB0000641	n-acetyl-aspartyl-glutamate (naag)	HMDB0001067	met-d-Gln	GCST90200684	2:190998205-192033792	-0.0908408247726164	0.246760542088854	0.712773684483698
MR-PCA	glutamine	HMDB0000641	n-acetyl-aspartyl-glutamate (naag)	HMDB0001067	met-d-Gln	GCST90200684	2:211168890-211668890	0.0148121148896807	0.367355113314845	0.967837234891101
MR-PCA	glutamine	HMDB0000641	n-acetyl-aspartyl-glutamate (naag)	HMDB0001067	met-d-Gln	GCST90200684	3:38941335-39441335	-0.178729153147834	0.530514092225224	0.736193769595088
MR-PCA	glutamine	HMDB0000641	n-acetyl-aspartyl-glutamate (naag)	HMDB0001067	met-d-Gln	GCST90200684	3:52085887-52937605	0.0630019874191634	0.530480188873214	0.905462273454102
MR-PCA	glutamine	HMDB0000641	n-acetyl-aspartyl-glutamate (naag)	HMDB0001067	met-d-Gln	GCST90200684	3:121763465-122263465	-0.164275083305376	0.476305345817872	0.730173702603223
MR-PCA	glutamine	HMDB0000641	n-acetyl-aspartyl-glutamate (naag)	HMDB0001067	met-d-Gln	GCST90200684	3:159689586-160441236	0.0204739616744593	0.34907504380699	0.95322926407759
MR-PCA	glutamine	HMDB0000641	n-acetyl-aspartyl-glutamate (naag)	HMDB0001067	met-d-Gln	GCST90200684	4:17991903-18491903	-0.0168089444401435	0.384578409162228	0.965137594743881
MR-PCA	glutamine	HMDB0000641	n-acetyl-aspartyl-glutamate (naag)	HMDB0001067	met-d-Gln	GCST90200684	5:55611894-56111894	-0.0027585881403883	0.351918881975562	0.993745682714879
MR-PCA	glutamine	HMDB0000641	n-acetyl-aspartyl-glutamate (naag)	HMDB0001067	met-d-Gln	GCST90200684	5:127968645-128468645	-0.381674435020127	0.481620116866735	0.428080697888539
MR-PCA	glutamine	HMDB0000641	n-acetyl-aspartyl-glutamate (naag)	HMDB0001067	met-d-Gln	GCST90200684	5:174698943-175198943	0.0439685375004387	0.295245427414896	0.881615186753611
MR-PCA	glutamine	HMDB0000641	n-acetyl-aspartyl-glutamate (naag)	HMDB0001067	met-d-Gln	GCST90200684	6:20425792-20925792	0.457278134568983	0.467709622249704	0.32822437519658
MR-PCA	glutamine	HMDB0000641	n-acetyl-aspartyl-glutamate (naag)	HMDB0001067	met-d-Gln	GCST90200684	6:56020405-56520405	0.287446890672882	0.50218247832595	0.567054198807322
MR-PCA	glutamine	HMDB0000641	n-acetyl-aspartyl-glutamate (naag)	HMDB0001067	met-d-Gln	GCST90200684	6:126492728-127693092	-0.318381876007838	0.33318689951122	0.339291844435091
MR-PCA	glutamine	HMDB0000641	n-acetyl-aspartyl-glutamate (naag)	HMDB0001067	met-d-Gln	GCST90200684	6:131635614-132135614	0.0212866784300895	0.42975418665694	0.960495161764669
MR-PCA	glutamine	HMDB0000641	n-acetyl-aspartyl-glutamate (naag)	HMDB0001067	met-d-Gln	GCST90200684	7:1635600-2135600	0.0136673253423037	0.648016816638782	0.98317306098149
MR-PCA	glutamine	HMDB0000641	n-acetyl-aspartyl-glutamate (naag)	HMDB0001067	met-d-Gln	GCST90200684	7:72772933-73272933	0.301732699665751	0.30428873452494	0.321392704506417
MR-PCA	glutamine	HMDB0000641	n-acetyl-aspartyl-glutamate (naag)	HMDB0001067	met-d-Gln	GCST90200684	8:17124777-17669461	0.470858667253079	0.300532764139782	0.117173948587036
MR-PCA	glutamine	HMDB0000641	n-acetyl-aspartyl-glutamate (naag)	HMDB0001067	met-d-Gln	GCST90200684	8:126231747-126731747	0.582316779037111	0.404383465799973	0.14986418898016
MR-PCA	glutamine	HMDB0000641	n-acetyl-aspartyl-glutamate (naag)	HMDB0001067	met-d-Gln	GCST90200684	9:4040541-4540541	-0.580194936448873	0.339802659017409	0.0877390524010294
MR-PCA	glutamine	HMDB0000641	n-acetyl-aspartyl-glutamate (naag)	HMDB0001067	met-d-Gln	GCST90200684	9:21884172-22384172	0.08010998594043	0.385659387380429	0.835445944320691
MR-PCA	glutamine	HMDB0000641	n-acetyl-aspartyl-glutamate (naag)	HMDB0001067	met-d-Gln	GCST90200684	10:22676227-23176227	0.327982563557916	0.567898621910185	0.563576635916342
MR-PCA	glutamine	HMDB0000641	n-acetyl-aspartyl-glutamate (naag)	HMDB0001067	met-d-Gln	GCST90200684	10:98828483-99609412	-0.171184302658816	0.197166573112373	0.385272962086109
MR-PCA	glutamine	HMDB0000641	n-acetyl-aspartyl-glutamate (naag)	HMDB0001067	met-d-Gln	GCST90200684	10:114535278-115035278	-0.0799229805727615	0.504855060005897	0.874213502517028
MR-PCA	glutamine	HMDB0000641	n-acetyl-aspartyl-glutamate (naag)	HMDB0001067	met-d-Gln	GCST90200684	11:8005408-8505408	0.212687850544283	0.259099410731866	0.411718304125143
MR-PCA	glutamine	HMDB0000641	n-acetyl-aspartyl-glutamate (naag)	HMDB0001067	met-d-Gln	GCST90200684	11:73860169-74360169	0.511587166189405	0.531315704860879	0.335613509433709
MR-PCA	glutamine	HMDB0000641	n-acetyl-aspartyl-glutamate (naag)	HMDB0001067	met-d-Gln	GCST90200684	12:4051876-4551876	0.152644706866378	0.37299674860592	0.682364491768114
MR-PCA	glutamine	HMDB0000641	n-acetyl-aspartyl-glutamate (naag)	HMDB0001067	met-d-Gln	GCST90200684	12:46377388-47736079	0.402123581970071	0.211639614118286	0.0574279638423016
MR-PCA	glutamine	HMDB0000641	n-acetyl-aspartyl-glutamate (naag)	HMDB0001067	met-d-Gln	GCST90200684	12:55949170-57674145	0.0032298739764088	0.0825725294391565	0.968798224028023
MR-PCA	glutamine	HMDB0000641	n-acetyl-aspartyl-glutamate (naag)	HMDB0001067	met-d-Gln	GCST90200684	12:57753270-58582050	-0.313691212784088	0.28382244874893	0.269056693107914
MR-PCA	glutamine	HMDB0000641	n-acetyl-aspartyl-glutamate (naag)	HMDB0001067	met-d-Gln	GCST90200684	12:59330993-60240767	0.0983454716442352	0.269070210027223	0.714737347286617
MR-PCA	glutamine	HMDB0000641	n-acetyl-aspartyl-glutamate (naag)	HMDB0001067	met-d-Gln	GCST90200684	14:21242229-21782312	0.345085728788946	0.221199667187235	0.118744660390685
MR-PCA	glutamine	HMDB0000641	n-acetyl-aspartyl-glutamate (naag)	HMDB0001067	met-d-Gln	GCST90200684	14:74940531-75440531	0.249055840705435	0.490435133315306	0.611575190295574
MR-PCA	glutamine	HMDB0000641	n-acetyl-aspartyl-glutamate (naag)	HMDB0001067	met-d-Gln	GCST90200684	14:94594947-95094947	-0.0094513172674841	0.316744274255337	0.976195493202736
MR-PCA	glutamine	HMDB0000641	n-acetyl-aspartyl-glutamate (naag)	HMDB0001067	met-d-Gln	GCST90200684	14:100545139-101045139	0.833212349051402	0.399869358032901	0.0371864245424347
MR-PCA	glutamine	HMDB0000641	n-acetyl-aspartyl-glutamate (naag)	HMDB0001067	met-d-Gln	GCST90200684	16:70118909-70618909	-0.560212153885836	0.519799185710114	0.281146556601699
MR-PCA	glutamine	HMDB0000641	n-acetyl-aspartyl-glutamate (naag)	HMDB0001067	met-d-Gln	GCST90200684	17:6935779-7435779	-0.783350893857373	0.331478588120214	0.0181177865361271
MR-PCA	glutamine	HMDB0000641	n-acetyl-aspartyl-glutamate (naag)	HMDB0001067	met-d-Gln	GCST90200684	17:25345818-25845818	-0.905247359551331	0.450871298903066	0.0446673864169104
MR-PCA	glutamine	HMDB0000641	n-acetyl-aspartyl-glutamate (naag)	HMDB0001067	met-d-Gln	GCST90200684	18:31306350-31806350	-0.776247773602655	0.512234975954058	0.129667732652634
MR-PCA	glutamine	HMDB0000641	n-acetyl-aspartyl-glutamate (naag)	HMDB0001067	met-d-Gln	GCST90200684	22:44074730-44574730	0.193408651785342	0.437245011457614	0.658247006572498
MR-PCA	myo-inositol	HMDB0000211	allantoin	HMDB0000462	M19934	M01107	16:24681798-25181798	0.150662567722878	0.143011301861947	0.292111377913037
MR-PCA	myo-inositol	HMDB0000211	allantoin	HMDB0000462	M19934	M01107	19:18368867-18868867	0.244606305775231	0.161959252765945	0.130968078625078
MR-PCA	choline	HMDB0000097	glycine	HMDB0000123	GCST90200327	bioa_008	17:17175631-17675631	0.0267764558534066	0.0376439115549454	0.47689273010458
MR-PCA	phenylalanine	HMDB0000159	inosine 5'-monophosphate (imp)	HMDB0000175	met-d-Phe	GCST90200395	2:211293055-211793055	0.806307536388811	0.592655992150832	0.173672254965885
MR-PCA	phenylalanine	HMDB0000159	inosine 5'-monophosphate (imp)	HMDB0000175	met-d-Phe	GCST90200395	6:17868392-18368392	-0.951081652993619	0.652288755565486	0.144821677413351
MR-PCA	phenylalanine	HMDB0000159	inosine 5'-monophosphate (imp)	HMDB0000175	met-d-Phe	GCST90200395	11:57019429-57519429	-0.0014025919937695	0.459451831694727	0.997564260970304
MR-PCA	phenylalanine	HMDB0000159	inosine 5'-monophosphate (imp)	HMDB0000175	met-d-Phe	GCST90200395	12:56671418-57171418	-0.102016483903373	0.631092070424472	0.871580918323669
MR-PCA	phenylalanine	HMDB0000159	inosine 5'-monophosphate (imp)	HMDB0000175	met-d-Phe	GCST90200395	12:102211009-102721004	-0.578092931969749	0.352290205360511	0.100806427866398
MR-PCA	phenylalanine	HMDB0000159	inosine 5'-monophosphate (imp)	HMDB0000175	met-d-Phe	GCST90200395	12:102890425-104124563	0.177147275991374	0.159761852446405	0.267507466014892
MR-PCA	phenylalanine	HMDB0000159	inosine 5'-monophosphate (imp)	HMDB0000175	met-d-Phe	GCST90200395	12:104125826-104625826	0.447165215367038	0.419865179123355	0.286866445689184
MR-PCA	phenylalanine	HMDB0000159	inosine 5'-monophosphate (imp)	HMDB0000175	met-d-Phe	GCST90200395	14:55161744-55661744	1.14029429667297	0.428115697804179	0.0077328044083544
MR-PCA	phenylalanine	HMDB0000159	inosine 5'-monophosphate (imp)	HMDB0000175	met-d-Phe	GCST90200395	14:55670870-56170870	0.352286297679192	0.477350940371679	0.460512789518274
MR-PCA	phenylalanine	HMDB0000159	inosine 5'-monophosphate (imp)	HMDB0000175	met-d-Phe	GCST90200395	16:16004626-16504626	0.392374283259674	0.530653035584782	0.459653356206092
MR-PCA	phosphate	HMDB0001429	3-methyl-2-oxovalerate	HMDB0000491	GCST90200393	M15676	1:21570042-22070042	-0.0565547681375176	0.107883334738436	0.600124459137333
MR-PCA	proline	HMDB0000162,HMDB0003411	proline	HMDB0000162,HMDB0003411	M01898	GCST90200411	22:18665282-19383605	0.993592778446644	0.0563414203067073	1.32204112926794e-69
MR-PCA	betaine	HMDB0000043	uridine	HMDB0000296	M03141	M00606	2:211337631-211837631	-0.0394820229305623	0.0979458056773793	0.686874144921205
MR-PCA	betaine	HMDB0000043	uridine	HMDB0000296	M03141	M00606	5:78095798-78666416	0.0447705144412403	0.0875871696308778	0.609243367389457
MR-PCA	betaine	HMDB0000043	uridine	HMDB0000296	M03141	M00606	12:30349-530349	-0.0890290580824605	0.135151227860045	0.510064936566679
MR-PCA	betaine	HMDB0000043	uridine	HMDB0000296	M03141	M00606	21:44237404-44737404	0.0442058894186758	0.114238846660369	0.698785656835435
MR-PCA	5-acetylamino-6-formylamino-3-methyluracil	HMDB0011105	histidine	HMDB0000177	GCST90200680	M00059	8:17743764-18765840	0.001161981358788	0.0342035635268837	0.972899061280973
MR-PCA	citrulline	HMDB0000904	glycerol 3-phosphate	HMDB0000126	bioa_005	GCST90199638	2:211099261-211599261	0.015643864580475	0.167460442065113	0.925571277624706
MR-PCA	citrulline	HMDB0000904	glycerol 3-phosphate	HMDB0000126	bioa_005	GCST90199638	8:10310878-10810878	0.144674870910212	0.215033312629624	0.501073182041201
MR-PCA	citrulline	HMDB0000904	glycerol 3-phosphate	HMDB0000126	bioa_005	GCST90199638	8:11437159-11937159	-0.42575026400521	0.239617321002841	0.0756023827665232
MR-PCA	citrulline	HMDB0000904	glycerol 3-phosphate	HMDB0000126	bioa_005	GCST90199638	9:133044244-133627617	0.0277951195580573	0.127962095706697	0.828041812828835
MR-PCA	citrulline	HMDB0000904	glycerol 3-phosphate	HMDB0000126	bioa_005	GCST90199638	10:97138579-97638579	0.120181823695527	0.266835138328643	0.652423997282578
MR-PCA	citrulline	HMDB0000904	glycerol 3-phosphate	HMDB0000126	bioa_005	GCST90199638	17:9542768-10042768	0.118181401323825	0.211919869408969	0.577069593035219
MR-PCA	5,6-dihydrothymine	HMDB0000079	2-aminobutyrate	HMDB0000452	GCST90200339	M32348	22:50721854-51221854	0.140799896435571	0.146608938726624	0.336865359515075
MR-PCA	beta-citrylglutamate	HMDB0241915	arachidonate (20:4n6)	HMDB0001043	GCST90199911	M01110	3:183486882-183986882	-0.0748739642145326	0.114633204671024	0.513652345877702
MR-PCA	beta-citrylglutamate	HMDB0241915	arachidonate (20:4n6)	HMDB0001043	GCST90199911	M01110	11:88203934-92094388	-0.0329124564240898	0.033609764695169	0.327455082283703
MR-PCA	adenosine	HMDB0000050	arginine	HMDB0000517	M00555	bioa_002	1:109564880-110064880	0.101628834986113	0.0701733989149106	0.147546308971561
MR-PCA	adenosine	HMDB0000050	arginine	HMDB0000517	M00555	bioa_002	6:96128415-96628415	0.176995101163762	0.126465401722169	0.161647053727787
MR-PCA	lactate	HMDB0000190	creatinine	HMDB0000562	met-d-Lactate	M00513	2:27348097-28101918	-0.245218698914312	0.600587559187567	0.683054907844105
MR-PCA	lactate	HMDB0000190	creatinine	HMDB0000562	met-d-Lactate	M00513	6:135171067-135671067	-0.126166020723633	0.443229453660901	0.775910992508819
MR-PCA	lactate	HMDB0000190	creatinine	HMDB0000562	met-d-Lactate	M00513	8:106333124-106833124	0.229701628881963	0.600601175420133	0.702125498608253
MR-PCA	lactate	HMDB0000190	creatinine	HMDB0000562	met-d-Lactate	M00513	9:4513176-5186407	-0.231109191063346	0.347200523332228	0.505643746778849
MR-PCA	lactate	HMDB0000190	creatinine	HMDB0000562	met-d-Lactate	M00513	10:2727379-3389269	-0.326946112681629	0.278119610086708	0.239771000866175
MR-PCA	lactate	HMDB0000190	creatinine	HMDB0000562	met-d-Lactate	M00513	11:118839742-119339742	0.0964969985876663	0.528674112033024	0.855169614170896
MR-PCA	lactate	HMDB0000190	creatinine	HMDB0000562	met-d-Lactate	M00513	12:111162908-111662908	0.755579908317482	0.570160779124091	0.185103171514806
MR-PCA	lactate	HMDB0000190	creatinine	HMDB0000562	met-d-Lactate	M00513	12:111682800-113133476	0.252666539981582	0.39621937285396	0.52367318251937
MR-PCA	serine	HMDB0000187	cortisone	HMDB0002802	GCST90200415	GCST90200360	1:119778579-120514573	-0.0338654158218444	0.0675975114099195	0.616380882453513
MR-PCA	serine	HMDB0000187	cortisone	HMDB0002802	GCST90200415	GCST90200360	2:211290507-212040821	0.122212213464129	0.0806041146524837	0.129467988908401
MR-PCA	serine	HMDB0000187	cortisone	HMDB0002802	GCST90200415	GCST90200360	7:55905219-56847625	-0.163244308454805	0.0935538330258751	0.080998136454097
MR-PCA	alpha-aminoadipic acid	HMDB0000510	4-methyl-2-oxopentanoate	HMDB0000695	bioa_025	GCST90199655	3:2996317-3496317	-0.0735122612764368	0.107478859010163	0.493994426617328
MR-PCA	alpha-aminoadipic acid	HMDB0000510	4-methyl-2-oxopentanoate	HMDB0000695	bioa_025	GCST90199655	5:36380209-36880209	0.057752972743533	0.105254925096711	0.583213985001834
MR-PCA	trans-urocanate	HMDB0000301	2-hydroxyglutarate	HMDB0059655	GCST90200416	GCST90199865	8:17963874-18463874	0.0897055823405342	0.0945102166509086	0.342537815704916
MR-PCA	trans-urocanate	HMDB0000301	2-hydroxyglutarate	HMDB0059655	GCST90200416	GCST90199865	12:96124750-96624750	0.0396168595910407	0.0559641269372107	0.479008978454636
MR-PCA	trans-urocanate	HMDB0000301	2-hydroxyglutarate	HMDB0059655	GCST90200416	GCST90199865	19:51269710-51769710	0.0746616459049998	0.0696282935034451	0.283590293072015
MR-PCA	phenylpyruvate	HMDB0000205	n-palmitoyl-sphinganine (d18:0/16:0)	HMDB11760	GCST90200365	GCST90200064	9:131315554-131815554	0.16882203667854	0.104155765381503	0.105047414195113
MR-PCA	phenylpyruvate	HMDB0000205	n-palmitoyl-sphinganine (d18:0/16:0)	HMDB11760	GCST90200365	GCST90200064	16:58503995-59003995	0.0218714847124993	0.0998819222928178	0.826670764056995
MR-PCA	cytidine	HMDB0000089	sarcosine	HMDB0000271	GCST90200429	GCST90200291	15:85255020-85755020	-0.0099871321331725	0.0888675493232171	0.910520355483163
MR-PCA	biliverdin	HMDB0001008	trans-urocanate	HMDB0000301	M02137	GCST90200416	2:234046650-234918570	-0.016503728626017	0.0311085614377416	0.5957511204747
MR-PCA	1-methylxanthine	HMDB0010738	alpha-tocopherol	HMDB0001893	GCST90199763	M01561	8:18005709-18505709	0.0200594734203455	0.0580630311946521	0.729735389447552
MR-PCA	1-methylxanthine	HMDB0010738	alpha-tocopherol	HMDB0001893	GCST90199763	M01561	15:74275585-74775585	0.103397348756943	0.155120307557037	0.505051757787206
MR-PCA	1-methylxanthine	HMDB0010738	alpha-tocopherol	HMDB0001893	GCST90199763	M01561	15:74777880-75599999	0.0873898051563225	0.11433660238982	0.444676292395535
MR-PCA	arginine	HMDB0000517	cortisone	HMDB0002802	bioa_002	M01769	2:24182937-24682937	-0.0850188427362097	0.341993280432864	0.803671762027232
MR-PCA	arginine	HMDB0000517	cortisone	HMDB0002802	bioa_002	M01769	2:211333022-211833022	-0.172029106867805	0.21918332118537	0.432533288040256
MR-PCA	arginine	HMDB0000517	cortisone	HMDB0002802	bioa_002	M01769	2:219037276-219788019	0.588996251414053	0.295825067233162	0.0464777126336348
MR-PCA	arginine	HMDB0000517	cortisone	HMDB0002802	bioa_002	M01769	4:144583533-145083533	-0.121963177124612	0.245691137849771	0.619606206490287
MR-PCA	arginine	HMDB0000517	cortisone	HMDB0002802	bioa_002	M01769	5:177386199-177886199	0.149269737709749	0.255040094924476	0.558359800727986
MR-PCA	arginine	HMDB0000517	cortisone	HMDB0002802	bioa_002	M01769	6:131339506-132265729	0.14482186873312	0.144827985978716	0.317330949017283
MR-PCA	arginine	HMDB0000517	cortisone	HMDB0002802	bioa_002	M01769	6:135177817-135677817	-0.257357376290346	0.322180146525495	0.424406615121325
MR-PCA	arginine	HMDB0000517	cortisone	HMDB0002802	bioa_002	M01769	6:139590693-140090693	0.0982035859806972	0.254158635432658	0.699210095997865
MR-PCA	arginine	HMDB0000517	cortisone	HMDB0002802	bioa_002	M01769	10:99898951-100398951	-0.471275659716892	0.363873671129896	0.195264058540215
MR-PCA	arginine	HMDB0000517	cortisone	HMDB0002802	bioa_002	M01769	12:46680313-47435518	0.0468736749823204	0.281414834055617	0.867712857341193
MR-PCA	arginine	HMDB0000517	cortisone	HMDB0002802	bioa_002	M01769	16:68076200-68576200	-0.23907539063619	0.306662120223622	0.435623280632824
MR-PCA	arginine	HMDB0000517	cortisone	HMDB0002802	bioa_002	M01769	19:12757458-13257458	0.0456649241060776	0.177892167901402	0.797410351557944
MR-PCA	1-methylxanthine	HMDB0010738	glutamine	HMDB0000641	M34389	M00053	8:18010431-18510431	-0.0365814673971563	0.0543012846147108	0.500517379806657
MR-PCA	kynurenine	HMDB0000684	2-hydroxyphenylacetate	HMDB0000669	bioa_027	GCST90200369	1:241473615-241973615	-0.204472869596963	0.213148589250129	0.33740898707118
MR-PCA	kynurenine	HMDB0000684	2-hydroxyphenylacetate	HMDB0000669	bioa_027	GCST90200369	5:176563404-177063404	0.247402588433566	0.323159172460186	0.443929215377886
MR-PCA	kynurenine	HMDB0000684	2-hydroxyphenylacetate	HMDB0000669	bioa_027	GCST90200369	8:39556267-40056267	-0.0045515406541788	0.172414968046423	0.978939286456941
MR-PCA	kynurenine	HMDB0000684	2-hydroxyphenylacetate	HMDB0000669	bioa_027	GCST90200369	12:111634608-113433486	0.579657367252791	0.194483325952457	0.0028777913547206
MR-PCA	kynurenine	HMDB0000684	2-hydroxyphenylacetate	HMDB0000669	bioa_027	GCST90200369	16:87568569-88128476	-0.0968248929240167	0.0837190300784604	0.247457975683298
MR-PCA	tryptophan	HMDB0000929	pantothenate	HMDB0000210	bioa_020	GCST90200279	4:156560755-157060755	0.15589180592085	0.144437759866716	0.280453606575633
MR-PCA	tryptophan	HMDB0000929	pantothenate	HMDB0000210	bioa_020	GCST90200279	6:111336667-112095774	0.0864428644515961	0.169434418308236	0.609922001531955
MR-PCA	eicosapentaenoate (epa; 20:5n3)	HMDB0001999	threonine	HMDB0000167	GCST90200349	GCST90200432	11:61319830-61819830	-0.275313856823859	0.0739118069223316	0.0001953951017355
MR-PCA	dehydroepiandrosterone sulfate (dhea-s)	HMDB0001032	glycerophosphorylcholine (gpc)	HMDB0000086	GCST90199673	GCST90199629	5:77737524-78237524	0.12230466205246	0.0902438486450757	0.175331968389687
MR-PCA	dehydroepiandrosterone sulfate (dhea-s)	HMDB0001032	glycerophosphorylcholine (gpc)	HMDB0000086	GCST90199673	GCST90199629	7:98825038-100067196	0.0618193905947477	0.0785580262862817	0.431324909100681
MR-PCA	dehydroepiandrosterone sulfate (dhea-s)	HMDB0001032	glycerophosphorylcholine (gpc)	HMDB0000086	GCST90199673	GCST90199629	13:22064146-22564146	0.0748436166927694	0.0799524589323652	0.349220931086708
MR-PCA	dehydroepiandrosterone sulfate (dhea-s)	HMDB0001032	glycerophosphorylcholine (gpc)	HMDB0000086	GCST90199673	GCST90199629	16:81331584-81831584	0.162049617962127	0.0915213049397702	0.0766236138132342
MR-PCA	1-(1-enyl-stearoyl)-2-arachidonoyl-gpe (p-18:0/20:4)*	HMDB0005779	caffeine	HMDB0001847	GCST90200058	GCST90200436	11:61307803-62000560	0.132780272933327	0.0566414071397913	0.0190666018616633
MR-PCA	1-(1-enyl-stearoyl)-2-arachidonoyl-gpe (p-18:0/20:4)*	HMDB0005779	caffeine	HMDB0001847	GCST90200058	GCST90200436	19:45162079-45662079	0.166235892758247	0.0869416769607903	0.0558711688007043
MR-PCA	1-(1-enyl-stearoyl)-2-arachidonoyl-gpe (p-18:0/20:4)*	HMDB0005779	caffeine	HMDB0001847	GCST90200058	GCST90200436	19:55491205-55991205	0.0116608525507492	0.0866350532114311	0.892930200689816
MR-PCA	cortisol	HMDB0000063	stearoyl sphingomyelin (d18:1/18:0)	HMDB0001348	GCST90200378	GCST90200335	14:94554700-95054700	-0.024391847280879	0.0961339634828344	0.799705950075011
MR-PCA	citrate	HMDB0000094	1,7-dimethylurate	HMDB0011103	met-d-Citrate	GCST90199756	1:206967359-207467359	0.0534099545162702	0.274232115671415	0.845579388633158
MR-PCA	citrate	HMDB0000094	1,7-dimethylurate	HMDB0011103	met-d-Citrate	GCST90199756	2:6909613-7409613	0.0502712451335694	0.335236101557277	0.880797963871247
MR-PCA	citrate	HMDB0000094	1,7-dimethylurate	HMDB0011103	met-d-Citrate	GCST90199756	2:211290507-211790507	0.0989096819330329	0.391824708970076	0.800706010562002
MR-PCA	citrate	HMDB0000094	1,7-dimethylurate	HMDB0011103	met-d-Citrate	GCST90199756	2:241907241-242693157	0.125091992746595	0.402010254939087	0.755674297020713
MR-PCA	citrate	HMDB0000094	1,7-dimethylurate	HMDB0011103	met-d-Citrate	GCST90199756	4:77164144-77664144	0.23127823135188	0.498083354414462	0.642406749350213
MR-PCA	citrate	HMDB0000094	1,7-dimethylurate	HMDB0011103	met-d-Citrate	GCST90199756	5:14438417-15122542	0.181027372763993	0.133784726312166	0.176015903168376
MR-PCA	citrate	HMDB0000094	1,7-dimethylurate	HMDB0011103	met-d-Citrate	GCST90199756	5:43252947-44074677	-0.790688928893269	0.325662594705513	0.0151848951825689
MR-PCA	citrate	HMDB0000094	1,7-dimethylurate	HMDB0011103	met-d-Citrate	GCST90199756	5:176569252-177069252	-0.240997313643948	0.571522642706123	0.673261611781364
MR-PCA	citrate	HMDB0000094	1,7-dimethylurate	HMDB0011103	met-d-Citrate	GCST90199756	6:18111878-18611878	0.534825942592125	0.360917324327944	0.138379765074197
MR-PCA	citrate	HMDB0000094	1,7-dimethylurate	HMDB0011103	met-d-Citrate	GCST90199756	6:160159894-160659894	-0.31200972052988	0.324600649682197	0.336446078193623
MR-PCA	citrate	HMDB0000094	1,7-dimethylurate	HMDB0011103	met-d-Citrate	GCST90199756	7:72772933-73272933	-0.0310417104452449	0.357026534478645	0.930715144596298
MR-PCA	citrate	HMDB0000094	1,7-dimethylurate	HMDB0011103	met-d-Citrate	GCST90199756	8:126256694-126756694	-0.0195977390191104	0.351512070302811	0.955538834318329
MR-PCA	citrate	HMDB0000094	1,7-dimethylurate	HMDB0011103	met-d-Citrate	GCST90199756	9:95648531-96148531	-0.202844586585685	0.321794874972499	0.528463203252295
MR-PCA	citrate	HMDB0000094	1,7-dimethylurate	HMDB0011103	met-d-Citrate	GCST90199756	10:5959218-6459218	-0.285511711329384	0.254553274476128	0.262024599683389
MR-PCA	citrate	HMDB0000094	1,7-dimethylurate	HMDB0011103	met-d-Citrate	GCST90199756	10:64654071-65607438	0.502693257631571	0.388861043431321	0.196103638696877
MR-PCA	citrate	HMDB0000094	1,7-dimethylurate	HMDB0011103	met-d-Citrate	GCST90199756	10:94589724-95089724	0.581027011870738	0.396966695754345	0.143284984397482
MR-PCA	citrate	HMDB0000094	1,7-dimethylurate	HMDB0011103	met-d-Citrate	GCST90199756	11:61356683-61856683	0.544478881847315	0.452928141579204	0.229312844038063
MR-PCA	citrate	HMDB0000094	1,7-dimethylurate	HMDB0011103	met-d-Citrate	GCST90199756	12:20812570-21569526	-0.606746052927054	0.369079605451363	0.100187854271371
MR-PCA	citrate	HMDB0000094	1,7-dimethylurate	HMDB0011103	met-d-Citrate	GCST90199756	12:120844110-121665390	-0.0019006957300312	0.313753124840768	0.995166497535872
MR-PCA	citrate	HMDB0000094	1,7-dimethylurate	HMDB0011103	met-d-Citrate	GCST90199756	14:94594947-95094947	-0.234884139271412	0.300121047503137	0.433843628791815
MR-PCA	citrate	HMDB0000094	1,7-dimethylurate	HMDB0011103	met-d-Citrate	GCST90199756	14:102387585-102887585	0.134501034939455	0.486273410560784	0.782090723884377
MR-PCA	citrate	HMDB0000094	1,7-dimethylurate	HMDB0011103	met-d-Citrate	GCST90199756	15:42429423-42929423	-0.25359141998512	0.461269763295383	0.582478413372483
MR-PCA	citrate	HMDB0000094	1,7-dimethylurate	HMDB0011103	met-d-Citrate	GCST90199756	15:43028726-45186579	-0.171928259020242	0.339144528404485	0.612192094048265
MR-PCA	citrate	HMDB0000094	1,7-dimethylurate	HMDB0011103	met-d-Citrate	GCST90199756	16:58436602-58936602	-0.549441987032763	0.441465646980001	0.213283949738313
MR-PCA	citrate	HMDB0000094	1,7-dimethylurate	HMDB0011103	met-d-Citrate	GCST90199756	17:6092241-7020419	-0.0640314881805001	0.078569570868049	0.415092068819397
MR-PCA	citrate	HMDB0000094	1,7-dimethylurate	HMDB0011103	met-d-Citrate	GCST90199756	17:57343504-58184169	0.0780952696255009	0.421938231593626	0.853160819959532
MR-PCA	citrate	HMDB0000094	1,7-dimethylurate	HMDB0011103	met-d-Citrate	GCST90199756	18:76910235-77410235	0.0263699660017516	0.333634785298162	0.937002064575336
MR-PCA	citrate	HMDB0000094	1,7-dimethylurate	HMDB0011103	met-d-Citrate	GCST90199756	20:62104494-62604494	0.0237404038702227	0.413773894541018	0.954246233439558
MR-PCA	citrate	HMDB0000094	1,7-dimethylurate	HMDB0011103	met-d-Citrate	GCST90199756	22:18883605-19740639	0.0068281658643965	0.186260292211949	0.970756686675312
MR-PCA	alpha-ketoglutarate	HMDB0000208	urate	HMDB0000289	GCST90200455	GCST90200307	20:44931392-45517926	0.066401009729541	0.0730316904314433	0.363240251562293
MR-PCA	4-methyl-2-oxopentanoate	HMDB0000695	paraxanthine	HMDB0001860	GCST90199655	M18254	4:88953670-89453670	0.042364555443576	0.138326495202975	0.7594029329535
MR-PCA	3-methyl-2-oxovalerate	HMDB0000491	pantothenate	HMDB0000210	M15676	GCST90200279	4:88976422-89476422	0.120450335056914	0.12688674733721	0.342481093790453
MR-PCA	caffeine	HMDB0001847	1-(1-enyl-stearoyl)-2-arachidonoyl-gpe (p-18:0/20:4)*	HMDB0005779	GCST90200436	GCST90200058	15:56384745-56884745	-0.075200819141199	0.110144927189761	0.494768443466997
MR-PCA	caffeine	HMDB0001847	1-(1-enyl-stearoyl)-2-arachidonoyl-gpe (p-18:0/20:4)*	HMDB0005779	GCST90200436	GCST90200058	15:57044800-57544800	0.0763731335136398	0.12735327042225	0.548709447787713
MR-PCA	n-acetylglucosaminylasparagine	HMDB0000489	sphingosine	HMDB0000252	GCST90200316	GCST90200385	4:178111987-178611987	0.0158293882148308	0.0919993939614413	0.863390594177242
MR-PCA	n-acetylglucosaminylasparagine	HMDB0000489	sphingosine	HMDB0000252	GCST90200316	GCST90200385	6:167457759-167966043	-0.0049230829795083	0.0368123324483698	0.893612434949418
MR-PCA	n-acetylglucosaminylasparagine	HMDB0000489	sphingosine	HMDB0000252	GCST90200316	GCST90200385	14:94594947-95094947	0.133981314122641	0.0855472526106056	0.117309443630679
MR-PCA	n-acetylglucosaminylasparagine	HMDB0000489	sphingosine	HMDB0000252	GCST90200316	GCST90200385	17:64055051-64555051	0.288181101682458	0.0938726740261289	0.0021411991691052
MR-PCA	sphinganine-1-phosphate	HMDB0001383	cortisone	HMDB0002802	GCST90199845	GCST90200360	3:56698451-57198451	0.128118476482192	0.0789846178461956	0.104788638875052
MR-PCA	sphinganine-1-phosphate	HMDB0001383	cortisone	HMDB0002802	GCST90199845	GCST90200360	17:74160792-74669333	0.0041279410280461	0.084319688097196	0.960954489528545
MR-PCA	glucose	HMDB0000122	sphingosine 1-phosphate	HMDB0000277	met-d-Glucose	GCST90199657	2:165251927-165751927	-0.0648879448498643	0.443555292496261	0.883692030673545
MR-PCA	glucose	HMDB0000122	sphingosine 1-phosphate	HMDB0000277	met-d-Glucose	GCST90199657	2:169498833-170056652	-0.0948551361617812	0.155116841743624	0.540863552041053
MR-PCA	glucose	HMDB0000122	sphingosine 1-phosphate	HMDB0000277	met-d-Glucose	GCST90199657	3:122819058-123319058	-0.20428776674908	0.385195892555153	0.595870860327148
MR-PCA	glucose	HMDB0000122	sphingosine 1-phosphate	HMDB0000277	met-d-Glucose	GCST90199657	3:151951767-152451767	-0.412894918911948	0.465195396429389	0.374770430158856
MR-PCA	glucose	HMDB0000122	sphingosine 1-phosphate	HMDB0000277	met-d-Glucose	GCST90199657	3:170377909-170877909	-0.498232624311192	0.35476925241587	0.160204228630642
MR-PCA	glucose	HMDB0000122	sphingosine 1-phosphate	HMDB0000277	met-d-Glucose	GCST90199657	4:185468314-185968314	-0.914387561147211	0.416935257644285	0.0282989920119524
MR-PCA	glucose	HMDB0000122	sphingosine 1-phosphate	HMDB0000277	met-d-Glucose	GCST90199657	5:95479406-95979406	-0.826685358667444	0.50017364931075	0.0983722452606919
MR-PCA	glucose	HMDB0000122	sphingosine 1-phosphate	HMDB0000277	met-d-Glucose	GCST90199657	6:7000270-7500270	0.59782606276314	0.400102847074422	0.135128323408611
MR-PCA	glucose	HMDB0000122	sphingosine 1-phosphate	HMDB0000277	met-d-Glucose	GCST90199657	7:14801789-15301789	0.123040670945758	0.31815749092431	0.698956978058309
MR-PCA	glucose	HMDB0000122	sphingosine 1-phosphate	HMDB0000277	met-d-Glucose	GCST90199657	7:43935955-44473721	0.0328148956240278	0.227464515647775	0.885292161847458
MR-PCA	glucose	HMDB0000122	sphingosine 1-phosphate	HMDB0000277	met-d-Glucose	GCST90199657	8:117934783-118434783	-0.335817992892595	0.413345662155763	0.416539974585078
MR-PCA	glucose	HMDB0000122	sphingosine 1-phosphate	HMDB0000277	met-d-Glucose	GCST90199657	9:21884068-22384068	-0.516466494963919	0.314441725836538	0.100489086483597
MR-PCA	glucose	HMDB0000122	sphingosine 1-phosphate	HMDB0000277	met-d-Glucose	GCST90199657	10:2888477-3388477	0.251878685426605	0.281263962798995	0.370506934984714
MR-PCA	glucose	HMDB0000122	sphingosine 1-phosphate	HMDB0000277	met-d-Glucose	GCST90199657	10:112762852-113262852	-0.064796562235009	0.355955721977274	0.855554900720438
MR-PCA	glucose	HMDB0000122	sphingosine 1-phosphate	HMDB0000277	met-d-Glucose	GCST90199657	10:114504071-115004071	0.225332834952299	0.411665415262921	0.584125334660849
MR-PCA	glucose	HMDB0000122	sphingosine 1-phosphate	HMDB0000277	met-d-Glucose	GCST90199657	12:4134844-4634844	0.0094873973304522	0.277738611500189	0.972750004400538
MR-PCA	glucose	HMDB0000122	sphingosine 1-phosphate	HMDB0000277	met-d-Glucose	GCST90199657	12:111682800-112523499	0.224162991080018	0.482560374376535	0.642269228228894
MR-PCA	glucose	HMDB0000122	sphingosine 1-phosphate	HMDB0000277	met-d-Glucose	GCST90199657	12:121166650-121666650	-0.708532954811888	0.48096185591226	0.140708353558636
MR-PCA	glucose	HMDB0000122	sphingosine 1-phosphate	HMDB0000277	met-d-Glucose	GCST90199657	13:28213465-28721145	0.0541782072576757	0.361332616101495	0.880811964347629
MR-PCA	glucose	HMDB0000122	sphingosine 1-phosphate	HMDB0000277	met-d-Glucose	GCST90199657	17:43272775-44380160	-0.190018219927832	0.684966764121829	0.781463521867699
MR-PCA	glucose	HMDB0000122	sphingosine 1-phosphate	HMDB0000277	met-d-Glucose	GCST90199657	17:44543627-45043627	-0.231958962078075	0.538348506894069	0.666561897207357
MR-PCA	glucose	HMDB0000122	sphingosine 1-phosphate	HMDB0000277	met-d-Glucose	GCST90199657	20:22311971-22811971	-0.13207697503326	0.692128696837413	0.848660984786792
MR-PCA	biliverdin	HMDB0001008	inosine	HMDB0000195	M02137	GCST90200394	2:234046650-234918570	-0.0453852428690889	0.0400665222595653	0.257320409544635
MR-PCA	cystine	HMDB0000192	citrulline	HMDB0000904	M31454	bioa_005	22:24745202-25245202	0.0624036046607893	0.0307539220949374	0.0424453863422652
MR-PCA	s-1-pyrroline-5-carboxylate	HMDB0001301	sphingosine	HMDB0000252	GCST90200381	GCST90200385	1:18949448-19449448	-0.19370546213052	0.0801433363204117	0.0156495437876763
MR-PCA	s-1-pyrroline-5-carboxylate	HMDB0001301	sphingosine	HMDB0000252	GCST90200381	GCST90200385	8:144432748-145014955	-0.0577789976853276	0.0418128897069633	0.167018820325351
MR-PCA	cholesterol	HMDB0000067	spermidine	HMDB0001257	M00063	GCST90200423	1:109571511-110071511	-0.380038413381743	0.161048333978377	0.0182858442410071
MR-PCA	histidine	HMDB0000177	phenylpyruvate	HMDB0000205	bioa_009	GCST90200365	2:27492603-27992603	-0.187551064918428	0.509541683732744	0.712815102305179
MR-PCA	histidine	HMDB0000177	phenylpyruvate	HMDB0000205	bioa_009	GCST90200365	2:211331245-211831245	0.0947405898536529	0.318153950689164	0.765869385383029
MR-PCA	histidine	HMDB0000177	phenylpyruvate	HMDB0000205	bioa_009	GCST90200365	3:186208322-186708322	-0.0679209799861068	0.294531237333842	0.817620089560154
MR-PCA	histidine	HMDB0000177	phenylpyruvate	HMDB0000205	bioa_009	GCST90200365	4:186893802-187393802	0.362226764501213	0.235085699898904	0.12335851234673
MR-PCA	histidine	HMDB0000177	phenylpyruvate	HMDB0000205	bioa_009	GCST90200365	12:56615040-57115040	1.10535165849682	0.426534043323366	0.0095565908987361
MR-PCA	histidine	HMDB0000177	phenylpyruvate	HMDB0000205	bioa_009	GCST90200365	12:96083535-96730076	-0.220839805601258	0.15068974684054	0.142777348902129
MR-PCA	histidine	HMDB0000177	phenylpyruvate	HMDB0000205	bioa_009	GCST90200365	14:21229605-21729605	-0.0798634768298004	0.317547537292657	0.801426901974778
MR-PCA	histidine	HMDB0000177	phenylpyruvate	HMDB0000205	bioa_009	GCST90200365	15:58473939-58973939	-0.459146153257002	0.345252501466367	0.183556135370282
MR-PCA	inositol 1-phosphate (i1p)	HMDB0000213	inosine	HMDB0000195	M01481	M01123	1:5349333-5849333	-0.0222026724343371	0.119179718010757	0.852212856697661
MR-PCA	inositol 1-phosphate (i1p)	HMDB0000213	inosine	HMDB0000195	M01481	M01123	4:31607204-32397858	0.176001983692248	0.105486250427795	0.095219943822251
MR-PCA	inositol 1-phosphate (i1p)	HMDB0000213	inosine	HMDB0000195	M01481	M01123	4:66148855-66648855	0.170322594681237	0.123312112338973	0.167207740496053
MR-PCA	inositol 1-phosphate (i1p)	HMDB0000213	inosine	HMDB0000195	M01481	M01123	6:20616244-21116244	-0.0937267593756572	0.142907196558908	0.51191580349652
MR-PCA	inositol 1-phosphate (i1p)	HMDB0000213	inosine	HMDB0000195	M01481	M01123	10:114775621-115275621	-0.0472920139000857	0.102077632025717	0.643153228534699
MR-PCA	inositol 1-phosphate (i1p)	HMDB0000213	inosine	HMDB0000195	M01481	M01123	12:47079779-47579779	-0.423613860580597	0.122703328316217	0.0005557427307942
MR-PCA	inositol 1-phosphate (i1p)	HMDB0000213	inosine	HMDB0000195	M01481	M01123	12:62771708-63271708	-0.208314310660313	0.101525768430439	0.0401855228668107
MR-PCA	inositol 1-phosphate (i1p)	HMDB0000213	inosine	HMDB0000195	M01481	M01123	14:96380570-96880570	0.0868773436948511	0.119422645079882	0.466933204502751
MR-PCA	inositol 1-phosphate (i1p)	HMDB0000213	inosine	HMDB0000195	M01481	M01123	15:77060646-77560646	-0.115165689850194	0.133267504396536	0.387494878323373
MR-PCA	glycohyocholate	HMDB0000138	alanine	HMDB0000161	GCST90199935	met-d-Ala	7:99108524-99608524	-0.0249530943054747	0.0296377289924215	0.399823337885185
MR-PCA	glycohyocholate	HMDB0000138	alanine	HMDB0000161	GCST90199935	met-d-Ala	10:45742470-46242470	0.0070450069384996	0.0327828895358719	0.829846141616007
MR-PCA	glycohyocholate	HMDB0000138	alanine	HMDB0000161	GCST90199935	met-d-Ala	13:103468308-103968308	0.0015653928192355	0.0185190491930032	0.93263601368038
MR-PCA	glycohyocholate	HMDB0000138	alanine	HMDB0000161	GCST90199935	met-d-Ala	17:28409010-28909010	0.0633580728498629	0.0350077979301998	0.0703225532549592
MR-PCA	dimethylglycine	HMDB0000092	1-methylxanthine	HMDB0010738	GCST90200424	M34389	5:78080227-78832833	-0.0830622073227797	0.0572974599517595	0.147151546298945
MR-PCA	dimethylglycine	HMDB0000092	1-methylxanthine	HMDB0010738	GCST90200424	M34389	10:103976834-104737382	-0.0363089805489064	0.192179647027434	0.850145723458296
MR-PCA	dimethylglycine	HMDB0000092	1-methylxanthine	HMDB0010738	GCST90200424	M34389	15:76242337-76742337	0.126659138704299	0.155382599844829	0.414990091776441
MR-PCA	isoursodeoxycholate	HMDB0000686	taurochenodeoxycholate	HMDB0000951	GCST90199892	M18494	5:35715970-36215970	0.12265700418396	0.197143941437285	0.533830229900635
MR-PCA	n-acetylornithine	HMDB0003357	glycerol	HMDB0000131	bioa_023	M15122	2:72878681-74437061	-0.0038911184378043	0.0257971542826566	0.880105733254093
MR-PCA	n-acetylornithine	HMDB0003357	glycerol	HMDB0000131	bioa_023	M15122	5:950573-1450573	0.13857987898468	0.214958508005241	0.519133289004545
MR-PCA	n-acetylornithine	HMDB0003357	glycerol	HMDB0000131	bioa_023	M15122	14:23348952-23848952	0.158206132319766	0.232489635206253	0.49619626502754
MR-PCA	n-acetylornithine	HMDB0003357	glycerol	HMDB0000131	bioa_023	M15122	17:37301988-37801988	0.476881188255658	0.319140761334027	0.135106108559209
MR-PCA	4-methyl-2-oxopentanoate	HMDB0000695	isoleucine	HMDB0000172	M22116	GCST90200399	4:88976422-89476422	0.255648307926955	0.126272008059428	0.0429100816618748
MR-PCA	4-methyl-2-oxopentanoate	HMDB0000695	isoleucine	HMDB0000172	M22116	GCST90200399	13:48209901-48709901	0.0769854347914483	0.176459659975723	0.662635176345983
MR-PCA	pantothenate	HMDB0000210	5-oxoproline	HMDB0000267	M01508	M01494	2:27200724-27700724	-0.130321238532728	0.171384415297026	0.447013678352002
MR-PCA	trans-urocanate	HMDB0000301	3-hydroxybutyrate (bhba)	HMDB0000011	GCST90200416	GCST90200367	8:17963874-18463874	-0.0499298130078702	0.0914830435471213	0.585215688537654
MR-PCA	trans-urocanate	HMDB0000301	3-hydroxybutyrate (bhba)	HMDB0000011	GCST90200416	GCST90200367	12:96124750-96624750	0.120899090914343	0.0541678441570131	0.0256192791756473
MR-PCA	trans-urocanate	HMDB0000301	3-hydroxybutyrate (bhba)	HMDB0000011	GCST90200416	GCST90200367	19:51269710-51769710	0.057345039102357	0.0674038352342324	0.394898133617054
MR-PCA	1-methylurate	HMDB0003099	theobromine	HMDB0002825	M34395	GCST90199644	8:18010431-18510431	0.0687980991339978	0.0835120077023744	0.410047034257491
MR-PCA	2-hydroxyphenylacetate	HMDB0000669	cytosine	HMDB0000630	GCST90200369	GCST90200433	9:131329579-131829579	-0.0584432208618958	0.0959866096204084	0.542611619859863
MR-PCA	2-hydroxyphenylacetate	HMDB0000669	cytosine	HMDB0000630	GCST90200369	GCST90200433	12:122051275-122551275	0.1162896969751	0.116808105333962	0.319463064023328
MR-PCA	glycerophosphorylcholine (gpc)	HMDB0000086	glucuronate	HMDB0000127	GCST90199629	GCST90199641	1:40156715-40656715	-0.049442113106367	0.118789755758243	0.677252469425708
MR-PCA	thyroxine	HMDB0000248	methionine sulfoxide	HMDB0002005	GCST90200293	GCST90199625	2:234397317-234897317	-0.266107047587806	0.140874936836297	0.0588972582472497
MR-PCA	thyroxine	HMDB0000248	methionine sulfoxide	HMDB0002005	GCST90200293	GCST90199625	12:121166650-121666650	0.0134128516557605	0.150258312234114	0.928871079331793
MR-PCA	n6,n6,n6-trimethyllysine	HMDB0001325	aspartate	HMDB0000191	GCST90200344	bioa_004	11:64586385-65555309	0.0733636457401155	0.0548856355518529	0.181332382136684
MR-PCA	acetate	HMDB0000042	aspartate	HMDB0000191	met-d-Acetate	bioa_004	2:27480940-27980940	0.338684281845812	0.294879848237413	0.25074153946496
MR-PCA	acetate	HMDB0000042	aspartate	HMDB0000191	met-d-Acetate	bioa_004	9:4513491-5013491	0.161508333821323	0.229089156597467	0.480808936541212
MR-PCA	acetate	HMDB0000042	aspartate	HMDB0000191	met-d-Acetate	bioa_004	12:111634608-112523499	-0.0763983154177343	0.258838407704286	0.767872922866621
MR-PCA	acetate	HMDB0000042	aspartate	HMDB0000191	met-d-Acetate	bioa_004	12:112590766-113090766	0.0583317782330378	0.300465117445317	0.846067616156553
MR-PCA	acetate	HMDB0000042	aspartate	HMDB0000191	met-d-Acetate	bioa_004	20:24698737-26432690	-0.115922184154571	0.124376183364227	0.351321645071489
MR-PCA	acetate	HMDB0000042	aspartate	HMDB0000191	met-d-Acetate	bioa_004	20:29267804-29767804	-0.351108425773995	0.318415601496263	0.270169006104402
MR-PCA	acetate	HMDB0000042	aspartate	HMDB0000191	met-d-Acetate	bioa_004	20:32973832-34017690	0.203734096639561	0.282969142602394	0.47153301590711
MR-PCA	4-methyl-2-oxopentanoate	HMDB0000695	glucose	HMDB0000122	M22116	M20489	4:88976422-89476422	0.120720775116052	0.148363595601025	0.415827195152885
MR-PCA	4-methyl-2-oxopentanoate	HMDB0000695	glucose	HMDB0000122	M22116	M20489	13:48209901-48709901	0.188358856684453	0.182867951091077	0.302997511856953
MR-PCA	thyroxine	HMDB0000248	cysteinylglycine	HMDB0000078	GCST90200293	GCST90200364	2:234397317-234897317	0.0356429795325844	0.141137718053051	0.800623370508699
MR-PCA	thyroxine	HMDB0000248	cysteinylglycine	HMDB0000078	GCST90200293	GCST90200364	12:121166650-121666650	0.04087551059172	0.150527660253781	0.785969457024476
MR-PCA	arginine	HMDB0000517	dimethylglycine	HMDB0000092	bioa_002	GCST90200424	2:24182937-24682937	-0.0981014753288745	0.271979406299425	0.718327838444817
MR-PCA	arginine	HMDB0000517	dimethylglycine	HMDB0000092	bioa_002	GCST90200424	2:211333022-211833022	0.272733436523777	0.207283511691624	0.188257713494473
MR-PCA	arginine	HMDB0000517	dimethylglycine	HMDB0000092	bioa_002	GCST90200424	2:219037276-219788019	0.289451898220629	0.274475390339233	0.29162472121505
MR-PCA	arginine	HMDB0000517	dimethylglycine	HMDB0000092	bioa_002	GCST90200424	4:144583533-145083533	-0.406734564098094	0.236873499415135	0.0859616130810422
MR-PCA	arginine	HMDB0000517	dimethylglycine	HMDB0000092	bioa_002	GCST90200424	5:177386199-177886199	0.0475009277320497	0.286282104492586	0.86821715634538
MR-PCA	arginine	HMDB0000517	dimethylglycine	HMDB0000092	bioa_002	GCST90200424	6:131339506-132265729	0.247314021192431	0.13212376518832	0.0612292949519327
MR-PCA	arginine	HMDB0000517	dimethylglycine	HMDB0000092	bioa_002	GCST90200424	6:135177817-135677817	0.0565843272626284	0.306350717477998	0.853460890247926
MR-PCA	arginine	HMDB0000517	dimethylglycine	HMDB0000092	bioa_002	GCST90200424	10:99898951-100398951	0.399961468965028	0.34078646828653	0.240538266526396
MR-PCA	arginine	HMDB0000517	dimethylglycine	HMDB0000092	bioa_002	GCST90200424	12:46680313-47435518	-0.137568841480056	0.267871487798335	0.607557667032704
MR-PCA	arginine	HMDB0000517	dimethylglycine	HMDB0000092	bioa_002	GCST90200424	19:12757458-13257458	0.0460191842741299	0.167776367087716	0.783862663971762
MR-PCA	kynurenine	HMDB0000684	dimethylglycine	HMDB0000092	M15140	GCST90200424	8:39556267-40056267	0.0322885685786854	0.122182109530015	0.791575012675763
MR-PCA	kynurenine	HMDB0000684	dimethylglycine	HMDB0000092	M15140	GCST90200424	12:112341686-113156415	0.229061413926271	0.130887956020777	0.0801084386932484
MR-PCA	kynurenine	HMDB0000684	dimethylglycine	HMDB0000092	M15140	GCST90200424	16:87628822-88128822	0.0204594173294461	0.0783616449736957	0.794023344806702
MR-PCA	biliverdin	HMDB0001008	dimethylglycine	HMDB0000092	M02137	GCST90200424	2:234046650-234918570	-0.0100791131077823	0.0310623218680623	0.745574395737033
MR-PCA	dehydroepiandrosterone sulfate (dhea-s)	HMDB0001032	choline phosphate	HMDB0001565	M32425	GCST90200363	7:98868801-99739571	-0.167001274089635	0.112336211758222	0.137115167279223
MR-PCA	dehydroepiandrosterone sulfate (dhea-s)	HMDB0001032	choline phosphate	HMDB0001565	M32425	GCST90200363	19:48115523-48615523	0.128400426007921	0.115941382977569	0.26809516420507
MR-PCA	ornithine	HMDB0000214	histidine	HMDB0000177	bioa_014	met-d-His	2:219037276-219805573	-0.155046493868713	0.0705595891366546	0.0279930515560974
MR-PCA	ornithine	HMDB0000214	histidine	HMDB0000177	bioa_014	met-d-His	4:144415809-145209327	0.0044062646007811	0.0710747451692934	0.95056697316034
MR-PCA	ornithine	HMDB0000214	histidine	HMDB0000177	bioa_014	met-d-His	6:131638147-132138147	-0.0346247016180035	0.0606674571163523	0.568183083973573
MR-PCA	ornithine	HMDB0000214	histidine	HMDB0000177	bioa_014	met-d-His	9:135887106-136387106	0.105053309670867	0.0681781204609056	0.12334953825852
MR-PCA	ornithine	HMDB0000214	histidine	HMDB0000177	bioa_014	met-d-His	10:97138162-97638162	-0.0089822728362785	0.0772506990923928	0.90743513383489
MR-PCA	ornithine	HMDB0000214	histidine	HMDB0000177	bioa_014	met-d-His	12:46964292-47464292	0.255954437913462	0.0569103969962568	6.87575733329089e-06
MR-PCA	ornithine	HMDB0000214	histidine	HMDB0000177	bioa_014	met-d-His	12:132819894-133319894	0.054682568471946	0.0734777413912643	0.456751920763835
MR-PCA	ornithine	HMDB0000214	histidine	HMDB0000177	bioa_014	met-d-His	16:68152686-68652686	-0.0455211359924667	0.0749876325834432	0.543818671978897
MR-PCA	ornithine	HMDB0000214	histidine	HMDB0000177	bioa_014	met-d-His	19:12789284-13289284	0.0748239824371216	0.0685980807648153	0.27537888741396
MR-PCA	urate	HMDB0000289	trans-urocanate	HMDB0000301	GCST90200307	GCST90200416	2:207223753-207723753	0.167724838155398	0.118378569578121	0.156526387787256
MR-PCA	urate	HMDB0000289	trans-urocanate	HMDB0000301	GCST90200307	GCST90200416	4:9672167-10439135	-0.0133936101646145	0.0601642096392396	0.823833160520631
MR-PCA	urate	HMDB0000289	trans-urocanate	HMDB0000301	GCST90200307	GCST90200416	4:88802323-89302323	-0.120380246539506	0.119682298237037	0.314496547467442
MR-PCA	urate	HMDB0000289	trans-urocanate	HMDB0000301	GCST90200307	GCST90200416	11:64114866-64614866	0.0261012867726134	0.120537346593978	0.82856601028052
MR-PCA	urate	HMDB0000289	trans-urocanate	HMDB0000301	GCST90200307	GCST90200416	12:114208961-114708961	0.169478952314505	0.122600056721367	0.16685734188227
MR-PCA	glycine	HMDB0000123	spermidine	HMDB0001257	M32338	GCST90200423	2:211289363-212090389	0.0820922418453991	0.0430176554732964	0.0563474988420377
MR-PCA	methionine	HMDB0000696	glycochenodeoxycholate	HMDB0000637	bioa_013	M32346	5:89993899-90493899	-0.438179501072353	0.247810329773333	0.0770266137311679
MR-PCA	methionine	HMDB0000696	glycochenodeoxycholate	HMDB0000637	bioa_013	M32346	10:81796208-82296208	-0.326700946759621	0.295767520621137	0.269338603555462
MR-PCA	methionine	HMDB0000696	glycochenodeoxycholate	HMDB0000637	bioa_013	M32346	12:46900176-47464292	0.28164007266412	0.234949077952532	0.230633669989241
MR-PCA	methionine	HMDB0000696	glycochenodeoxycholate	HMDB0000637	bioa_013	M32346	12:56615040-57115040	0.294995090390076	0.332723911407216	0.375290942311815
MR-PCA	acetone	HMDB0001659	cortisone	HMDB0002802	met-d-Acetone	M01769	1:120074995-120574995	-0.642136903954939	0.589055341004119	0.275663356244464
MR-PCA	acetone	HMDB0001659	cortisone	HMDB0002802	met-d-Acetone	M01769	5:41206969-43455198	-0.287510054255193	0.269052756415412	0.285249481515033
MR-PCA	acetone	HMDB0001659	cortisone	HMDB0002802	met-d-Acetone	M01769	8:126241733-126741733	1.19168306395356	0.755511032906645	0.11472179049932
MR-PCA	acetone	HMDB0001659	cortisone	HMDB0002802	met-d-Acetone	M01769	10:135065795-135607239	-0.113386594592609	0.349956014946779	0.745936204559451
MR-PCA	acetone	HMDB0001659	cortisone	HMDB0002802	met-d-Acetone	M01769	12:122365033-122865033	0.338836834014008	0.553509078248364	0.540431046917731
MR-PCA	acetone	HMDB0001659	cortisone	HMDB0002802	met-d-Acetone	M01769	13:42058883-42558883	0.194344623701852	0.686111279406026	0.776981176441204
MR-PCA	acetone	HMDB0001659	cortisone	HMDB0002802	met-d-Acetone	M01769	19:45929043-46429043	-0.685622836479148	0.569837415061642	0.228902697124496
MR-PCA	urate	HMDB0000289	serine	HMDB0000187	GCST90200307	M32315	4:9672167-10439135	-0.0143474631022034	0.0603192071823243	0.811990497318987
MR-PCA	urate	HMDB0000289	serine	HMDB0000187	GCST90200307	M32315	4:88802323-89302323	-0.178449109271452	0.137068696989334	0.192952137262558
MR-PCA	5-oxoproline	HMDB0000267	xanthine	HMDB0000292	M01494	M03147	8:144903138-145403138	-0.0153485033614289	0.0519056744733024	0.76745926458191
MR-PCA	5,6-dihydrothymine	HMDB0000079	phenylpyruvate	HMDB0000205	GCST90200339	GCST90200365	22:50721854-51221854	-0.10778019085874	0.103196830963546	0.296293997366106
MR-PCA	5-oxoproline	HMDB0000267	pantothenate	HMDB0000210	M01494	GCST90200279	8:144903138-145403138	0.0198240386608895	0.0458748644885226	0.665644817313367
MR-PCA	arginine	HMDB0000517	allantoin	HMDB0000462	bioa_002	GCST90200286	2:24182937-24682937	0.0591879282523238	0.271513518397643	0.827434904559924
MR-PCA	arginine	HMDB0000517	allantoin	HMDB0000462	bioa_002	GCST90200286	2:211333022-211833022	-0.0195296903404955	0.206926596526948	0.924807463180661
MR-PCA	arginine	HMDB0000517	allantoin	HMDB0000462	bioa_002	GCST90200286	2:219037276-219788019	0.0003789510188514	0.274004803086213	0.998896519084889
MR-PCA	arginine	HMDB0000517	allantoin	HMDB0000462	bioa_002	GCST90200286	4:144583533-145083533	-0.213393334778098	0.236492949283432	0.366884621065317
MR-PCA	arginine	HMDB0000517	allantoin	HMDB0000462	bioa_002	GCST90200286	5:177386199-177886199	0.27545911054797	0.285824747157645	0.335179156797923
MR-PCA	arginine	HMDB0000517	allantoin	HMDB0000462	bioa_002	GCST90200286	6:131339506-132265729	-0.187606743970731	0.131899288931225	0.15492513168469
MR-PCA	arginine	HMDB0000517	allantoin	HMDB0000462	bioa_002	GCST90200286	6:135177817-135677817	-0.0112553034624215	0.30584296046774	0.970643737516533
MR-PCA	arginine	HMDB0000517	allantoin	HMDB0000462	bioa_002	GCST90200286	10:99898951-100398951	0.0396343550842968	0.340234709323345	0.907263247156989
MR-PCA	arginine	HMDB0000517	allantoin	HMDB0000462	bioa_002	GCST90200286	12:46680313-47435518	0.139236266119841	0.267411800568741	0.602588954027861
MR-PCA	arginine	HMDB0000517	allantoin	HMDB0000462	bioa_002	GCST90200286	19:12757458-13257458	-0.0152330815870178	0.167492148852336	0.927533882994097
MR-PCA	arachidonate (20:4n6)	HMDB0001043	glutamate	HMDB0000148	M01110	GCST90200412	11:61330635-61830635	0.0234977768293925	0.0472310329325154	0.618831458470683
MR-PCA	mannose	HMDB0000169	glycine	HMDB0000123	GCST90200435	GCST90200707	2:27176853-28662558	0.0799348948208904	0.062875567747746	0.203615237084292
MR-PCA	mannose	HMDB0000169	glycine	HMDB0000123	GCST90200435	GCST90200707	12:22996345-23496345	-0.0023566711060871	0.109650216482596	0.982852685615031
MR-PCA	beta-alanine	HMDB0000056	cytosine	HMDB0000630	GCST90200361	GCST90200433	3:30500404-31000404	-0.046047280945947	0.0796287529531864	0.563078776752502
MR-PCA	alanine	HMDB0000161	mannose	HMDB0000169	met-d-Ala	GCST90200435	1:206970800-207470800	-0.158358122943721	0.331239075643312	0.632594672353618
MR-PCA	alanine	HMDB0000161	mannose	HMDB0000169	met-d-Ala	GCST90200435	2:27480940-28253616	-4.73044615032051	0.348229797589151	4.9648511382137794e-42
MR-PCA	alanine	HMDB0000161	mannose	HMDB0000169	met-d-Ala	GCST90200435	2:64970910-65916674	-0.251250870018732	0.235735732582552	0.28650691403626
MR-PCA	alanine	HMDB0000161	mannose	HMDB0000169	met-d-Ala	GCST90200435	2:211290507-211790507	-0.360859397165845	0.448062895478628	0.420602357566875
MR-PCA	alanine	HMDB0000161	mannose	HMDB0000169	met-d-Ala	GCST90200435	3:122879946-123379946	0.149010398081647	0.424835565023786	0.725777105523394
MR-PCA	alanine	HMDB0000161	mannose	HMDB0000169	met-d-Ala	GCST90200435	3:159754026-160551365	-0.209223475090356	0.361356988355965	0.562593320700128
MR-PCA	alanine	HMDB0000161	mannose	HMDB0000169	met-d-Ala	GCST90200435	4:88958565-89458565	-0.152555752545633	0.352726799106669	0.665375143529878
MR-PCA	alanine	HMDB0000161	mannose	HMDB0000169	met-d-Ala	GCST90200435	5:35692098-36469710	0.548205564865531	0.388929013966136	0.158679685267159
MR-PCA	alanine	HMDB0000161	mannose	HMDB0000169	met-d-Ala	GCST90200435	6:20453952-20953952	-0.222336124711947	0.440651177360865	0.613866050371204
MR-PCA	alanine	HMDB0000161	mannose	HMDB0000169	met-d-Ala	GCST90200435	7:94972201-95472201	-0.0617369461413423	0.363274420072539	0.865052795986973
MR-PCA	alanine	HMDB0000161	mannose	HMDB0000169	met-d-Ala	GCST90200435	8:17128898-17669461	0.374055017990767	0.341806832616628	0.273803157716235
MR-PCA	alanine	HMDB0000161	mannose	HMDB0000169	met-d-Ala	GCST90200435	8:49725746-50225746	-0.823467821406178	0.546082434754312	0.131566005438996
MR-PCA	alanine	HMDB0000161	mannose	HMDB0000169	met-d-Ala	GCST90200435	8:117935733-118435733	0.145573060635251	0.404339165328602	0.718826861187616
MR-PCA	alanine	HMDB0000161	mannose	HMDB0000169	met-d-Ala	GCST90200435	8:145497920-145997920	1.01782357617828	0.486108519836675	0.0362760480663765
MR-PCA	alanine	HMDB0000161	mannose	HMDB0000169	met-d-Ala	GCST90200435	9:4033137-4533137	-0.210941141527299	0.363853112472383	0.562088225660725
MR-PCA	alanine	HMDB0000161	mannose	HMDB0000169	met-d-Ala	GCST90200435	11:8005408-8505408	0.0669769040802672	0.272810842507994	0.806064080144877
MR-PCA	alanine	HMDB0000161	mannose	HMDB0000169	met-d-Ala	GCST90200435	12:4040249-4540249	0.381778099185882	0.318438630705618	0.230564358995482
MR-PCA	alanine	HMDB0000161	mannose	HMDB0000169	met-d-Ala	GCST90200435	12:45894827-46394827	0.0266570628427795	0.37710313203607	0.943645234419917
MR-PCA	alanine	HMDB0000161	mannose	HMDB0000169	met-d-Ala	GCST90200435	12:46544011-47796599	0.113752859760955	0.199339331818336	0.568237360134868
MR-PCA	alanine	HMDB0000161	mannose	HMDB0000169	met-d-Ala	GCST90200435	12:56109642-56609642	-0.386261002954409	0.355624335841436	0.277413093745346
MR-PCA	alanine	HMDB0000161	mannose	HMDB0000169	met-d-Ala	GCST90200435	12:56610577-57110577	-0.0125452392992053	0.234642232250956	0.957361103111992
MR-PCA	alanine	HMDB0000161	mannose	HMDB0000169	met-d-Ala	GCST90200435	12:59740767-60240767	0.32224880110446	0.372061864466232	0.386426452608109
MR-PCA	alanine	HMDB0000161	mannose	HMDB0000169	met-d-Ala	GCST90200435	12:122367989-122867989	-0.597895955622843	0.445840575732177	0.179903162433595
MR-PCA	alanine	HMDB0000161	mannose	HMDB0000169	met-d-Ala	GCST90200435	12:132815816-133315816	0.749488861527023	0.396045006967638	0.0584332384314513
MR-PCA	alanine	HMDB0000161	mannose	HMDB0000169	met-d-Ala	GCST90200435	16:69383883-70933639	0.0508699508837144	0.206307661937787	0.80523850815634
MR-PCA	alanine	HMDB0000161	mannose	HMDB0000169	met-d-Ala	GCST90200435	16:70994871-71494871	0.353609652059351	0.339638354078613	0.297812522918143
MR-PCA	alanine	HMDB0000161	mannose	HMDB0000169	met-d-Ala	GCST90200435	17:79391534-79891534	0.562915759103863	0.437228989168334	0.197933266238645
MR-PCA	alanine	HMDB0000161	mannose	HMDB0000169	met-d-Ala	GCST90200435	21:32796216-33296216	-0.333910552042753	0.549695531957676	0.543554727575845
MR-PCA	alanine	HMDB0000161	mannose	HMDB0000169	met-d-Ala	GCST90200435	22:18934095-19434095	0.526724030432195	0.448170153061184	0.239883951092809
MR-PCA	isoleucine	HMDB0000172	mannose	HMDB0000169	met-d-Ile	GCST90200435	2:27480940-28253174	-4.99502251246702	0.395553397017795	1.4811461175731598e-36
MR-PCA	isoleucine	HMDB0000172	mannose	HMDB0000169	met-d-Ile	GCST90200435	2:165251927-165751927	0.474612554968448	0.479126825834962	0.321891621305529
MR-PCA	isoleucine	HMDB0000172	mannose	HMDB0000169	met-d-Ile	GCST90200435	4:88890833-89475171	-0.0829209902329512	0.175694560789585	0.636954587069756
MR-PCA	isoleucine	HMDB0000172	mannose	HMDB0000169	met-d-Ile	GCST90200435	8:76193463-76693463	0.286299150125227	0.445732026529431	0.520670448522172
MR-PCA	isoleucine	HMDB0000172	mannose	HMDB0000169	met-d-Ile	GCST90200435	12:56611458-57111458	0.233457533218591	0.334813046632526	0.485629278645688
MR-PCA	isoleucine	HMDB0000172	mannose	HMDB0000169	met-d-Ile	GCST90200435	16:69331471-69831471	-0.0219663136995159	0.35232106505038	0.950286156524539
MR-PCA	isoleucine	HMDB0000172	mannose	HMDB0000169	met-d-Ile	GCST90200435	16:69865519-70914672	0.342468076041063	0.296094048826159	0.24742795481967
MR-PCA	isoleucine	HMDB0000172	mannose	HMDB0000169	met-d-Ile	GCST90200435	17:6935779-7435779	0.206831275529706	0.322549948315145	0.521368080763183
MR-PCA	isoleucine	HMDB0000172	mannose	HMDB0000169	met-d-Ile	GCST90200435	19:49069664-49569664	-0.265544312680679	0.2767436349961	0.337290917740687
MR-PCA	valine	HMDB0000883	phosphate	HMDB0001429	M01649	M11438	4:88976422-89476422	0.125556207053446	0.153437728441455	0.413192923524348
MR-PCA	myo-inositol	HMDB0000211	tyrosine	HMDB0000158	M19934	M01299	16:24681798-25181798	-0.089334745887397	0.121892597804896	0.463621119721414
MR-PCA	myo-inositol	HMDB0000211	tyrosine	HMDB0000158	M19934	M01299	19:18368867-18868867	-0.0485644754591906	0.138058273906738	0.725012299314845
MR-PCA	histidine	HMDB0000177	phenylalanine	HMDB0000159	bioa_009	bioa_016	2:27492603-27992603	0.398802289563202	0.113666766514974	0.0004506048800475
MR-PCA	histidine	HMDB0000177	phenylalanine	HMDB0000159	bioa_009	bioa_016	2:211331245-211831245	0.459082563257198	0.111847346432146	4.05109897965234e-05
MR-PCA	histidine	HMDB0000177	phenylalanine	HMDB0000159	bioa_009	bioa_016	3:186208322-186708322	0.76446388004733	0.0960889059439529	1.77981264395002e-15
MR-PCA	histidine	HMDB0000177	phenylalanine	HMDB0000159	bioa_009	bioa_016	4:186893802-187393802	1.14382729621715	0.0758915744458274	2.48025196850581e-51
MR-PCA	histidine	HMDB0000177	phenylalanine	HMDB0000159	bioa_009	bioa_016	8:145389726-145889726	0.173240990687462	0.161553486758609	0.283565332587773
MR-PCA	histidine	HMDB0000177	phenylalanine	HMDB0000159	bioa_009	bioa_016	9:135904304-136404304	0.419661750161126	0.127856716060087	0.0010297070668435
MR-PCA	histidine	HMDB0000177	phenylalanine	HMDB0000159	bioa_009	bioa_016	12:56615040-57115040	0.248202277106261	0.123030719286631	0.043653699119508
MR-PCA	histidine	HMDB0000177	phenylalanine	HMDB0000159	bioa_009	bioa_016	12:96083535-96730076	-0.0213044500849747	0.0467476080764112	0.648581643918834
MR-PCA	histidine	HMDB0000177	phenylalanine	HMDB0000159	bioa_009	bioa_016	14:21229605-21729605	0.0429657118211922	0.0716748033675687	0.548870508941934
MR-PCA	histidine	HMDB0000177	phenylalanine	HMDB0000159	bioa_009	bioa_016	15:58473939-58973939	0.364805731016632	0.113805595426016	0.0013482024653995
MR-PCA	ornithine	HMDB0000214	asparagine	HMDB0000168	bioa_014	bioa_003	2:219037276-219805573	0.259645980606491	0.136007862013591	0.0562554791308801
MR-PCA	ornithine	HMDB0000214	asparagine	HMDB0000168	bioa_014	bioa_003	4:144415809-145209327	-0.0067338585267354	0.137002833193441	0.960798772645121
MR-PCA	ornithine	HMDB0000214	asparagine	HMDB0000168	bioa_014	bioa_003	6:131638147-132138147	0.291383911031688	0.116938402172108	0.0127107372883753
MR-PCA	ornithine	HMDB0000214	asparagine	HMDB0000168	bioa_014	bioa_003	9:135887106-136387106	0.235471618350954	0.131417318253978	0.0731673652406219
MR-PCA	ornithine	HMDB0000214	asparagine	HMDB0000168	bioa_014	bioa_003	10:97138162-97638162	0.115718111523438	0.148906687192563	0.43708897849322
MR-PCA	ornithine	HMDB0000214	asparagine	HMDB0000168	bioa_014	bioa_003	12:46964292-47464292	0.6788937329818	0.10967874315914	6.02257975366084e-10
MR-PCA	ornithine	HMDB0000214	asparagine	HMDB0000168	bioa_014	bioa_003	12:132819894-133319894	0.41790134348835	0.141626520281376	0.0031702593148954
MR-PCA	ornithine	HMDB0000214	asparagine	HMDB0000168	bioa_014	bioa_003	16:68152686-68652686	-0.170412200858025	0.144534687845791	0.238382186398006
MR-PCA	ornithine	HMDB0000214	asparagine	HMDB0000168	bioa_014	bioa_003	19:12789284-13289284	0.213032919463572	0.13222723471866	0.107155255839485
MR-PCA	2-hydroxyglutarate	HMDB0059655	glucose	HMDB0000122	GCST90199865	M20489	14:91386532-91886532	-0.140655965334516	0.115939296361399	0.225058602934644
MR-PCA	glycine	HMDB0000123	spermidine	HMDB0001257	met-d-Gly	bioa_033	1:11606378-12106378	-0.215335037538593	0.355953382570607	0.545210280372197
MR-PCA	glycine	HMDB0000123	spermidine	HMDB0001257	met-d-Gly	bioa_033	1:75982013-76482013	-0.156696602503886	0.243186962381736	0.519350943419111
MR-PCA	glycine	HMDB0000123	spermidine	HMDB0001257	met-d-Gly	bioa_033	1:120004506-120504506	-0.148333272377337	0.273868647127783	0.588078963291591
MR-PCA	glycine	HMDB0000123	spermidine	HMDB0001257	met-d-Gly	bioa_033	1:151589838-152089838	0.598749558544334	0.470771642947445	0.203427443112484
MR-PCA	glycine	HMDB0000123	spermidine	HMDB0001257	met-d-Gly	bioa_033	2:165276338-165776338	-0.142850227878703	0.306028693042661	0.640652248824311
MR-PCA	glycine	HMDB0000123	spermidine	HMDB0001257	met-d-Gly	bioa_033	2:208538752-212979649	-0.002221976658277	0.0244115315172674	0.927475427942404
MR-PCA	glycine	HMDB0000123	spermidine	HMDB0001257	met-d-Gly	bioa_033	2:226790540-227290540	0.359642782088135	0.331236738264959	0.277586281548853
MR-PCA	glycine	HMDB0000123	spermidine	HMDB0001257	met-d-Gly	bioa_033	3:12110357-12610357	0.346231458639183	0.311348652442445	0.26612191456825
MR-PCA	glycine	HMDB0000123	spermidine	HMDB0001257	met-d-Gly	bioa_033	3:48534270-49826414	-0.216706056822333	0.32530307063842	0.505304586944995
MR-PCA	glycine	HMDB0000123	spermidine	HMDB0001257	met-d-Gly	bioa_033	3:125116791-126249375	-0.0609262094834586	0.11705244132546	0.602712664737435
MR-PCA	glycine	HMDB0000123	spermidine	HMDB0001257	met-d-Gly	bioa_033	4:89427537-89927537	-0.299364747539654	0.360317190193692	0.406065883403865
MR-PCA	glycine	HMDB0000123	spermidine	HMDB0001257	met-d-Gly	bioa_033	4:102676923-103438709	-0.307918333168685	0.280576848376477	0.272445861849936
MR-PCA	glycine	HMDB0000123	spermidine	HMDB0001257	met-d-Gly	bioa_033	5:90005685-90505685	-0.455263317053975	0.32953634815999	0.167117024308659
MR-PCA	glycine	HMDB0000123	spermidine	HMDB0001257	met-d-Gly	bioa_033	5:131427047-131927047	0.0548575019542544	0.530487694154571	0.917637920679561
MR-PCA	glycine	HMDB0000123	spermidine	HMDB0001257	met-d-Gly	bioa_033	6:131620261-132120261	0.158263221278729	0.484463885022502	0.743912178140405
MR-PCA	glycine	HMDB0000123	spermidine	HMDB0001257	met-d-Gly	bioa_033	6:160518860-161018860	-0.194860219211255	0.353720963047842	0.58171125777946
MR-PCA	glycine	HMDB0000123	spermidine	HMDB0001257	met-d-Gly	bioa_033	7:55560073-56715237	-0.0272978912964045	0.157909251320325	0.862753020658867
MR-PCA	glycine	HMDB0000123	spermidine	HMDB0001257	met-d-Gly	bioa_033	8:8915380-9434231	-0.0936402484932579	0.132050705117727	0.478247886517536
MR-PCA	glycine	HMDB0000123	spermidine	HMDB0001257	met-d-Gly	bioa_033	8:17169461-17669461	0.390251783598847	0.211679266963863	0.0652415338716213
MR-PCA	glycine	HMDB0000123	spermidine	HMDB0001257	met-d-Gly	bioa_033	8:116710729-117210729	0.117419462970745	0.41877023127191	0.77917743301689
MR-PCA	glycine	HMDB0000123	spermidine	HMDB0001257	met-d-Gly	bioa_033	8:126212070-126756694	0.0418942372485849	0.187074933457276	0.822801176038583
MR-PCA	glycine	HMDB0000123	spermidine	HMDB0001257	met-d-Gly	bioa_033	9:5668443-7086536	0.124899193149642	0.118349258700623	0.291267973995526
MR-PCA	glycine	HMDB0000123	spermidine	HMDB0001257	met-d-Gly	bioa_033	11:8005408-8505408	-0.0263276197844467	0.269848047836523	0.922278026819711
MR-PCA	glycine	HMDB0000123	spermidine	HMDB0001257	met-d-Gly	bioa_033	12:115016-615016	-0.262029333261773	0.298966124495204	0.380784586202498
MR-PCA	glycine	HMDB0000123	spermidine	HMDB0001257	met-d-Gly	bioa_033	12:21136493-21636493	0.0544111812209745	0.329139549134439	0.868697304413661
MR-PCA	glycine	HMDB0000123	spermidine	HMDB0001257	met-d-Gly	bioa_033	12:46468358-47667420	0.133350224614503	0.195901841422018	0.496061849501047
MR-PCA	glycine	HMDB0000123	spermidine	HMDB0001257	met-d-Gly	bioa_033	12:56615338-57115338	-0.553455511827288	0.252848572970456	0.0286054689441263
MR-PCA	glycine	HMDB0000123	spermidine	HMDB0001257	met-d-Gly	bioa_033	12:57516305-58016305	0.0349513911038525	0.313346623351804	0.91118635457987
MR-PCA	glycine	HMDB0000123	spermidine	HMDB0001257	met-d-Gly	bioa_033	12:59343804-59843804	-0.106935540715632	0.32851971032306	0.744797212010004
MR-PCA	glycine	HMDB0000123	spermidine	HMDB0001257	met-d-Gly	bioa_033	13:50472895-50972895	-0.306847683064398	0.309747068249537	0.321861639165896
MR-PCA	glycine	HMDB0000123	spermidine	HMDB0001257	met-d-Gly	bioa_033	14:100551720-101051720	0.0781567187768364	0.35780670216832	0.827091914039202
MR-PCA	glycine	HMDB0000123	spermidine	HMDB0001257	met-d-Gly	bioa_033	15:42451374-42951374	0.144266810004118	0.357949370212039	0.68692106781751
MR-PCA	glycine	HMDB0000123	spermidine	HMDB0001257	met-d-Gly	bioa_033	15:43028726-44613739	-0.286708634734175	0.35579658094054	0.420345616926627
MR-PCA	glycine	HMDB0000123	spermidine	HMDB0001257	met-d-Gly	bioa_033	15:58180763-58713267	0.260898130214902	0.216793590703043	0.228806004991334
MR-PCA	glycine	HMDB0000123	spermidine	HMDB0001257	met-d-Gly	bioa_033	16:79678196-80178196	-1.05550089572928	0.373835722417211	0.0047512045955388
MR-PCA	glycine	HMDB0000123	spermidine	HMDB0001257	met-d-Gly	bioa_033	16:80626853-81422810	-0.11686005240627	0.122769153420852	0.341163831578529
MR-PCA	glycine	HMDB0000123	spermidine	HMDB0001257	met-d-Gly	bioa_033	17:45235982-45996386	0.0326402570828433	0.264131485285804	0.901651161938066
MR-PCA	glycine	HMDB0000123	spermidine	HMDB0001257	met-d-Gly	bioa_033	19:17984588-18484588	0.444597927321508	0.294233418846634	0.130778725690924
MR-PCA	glycine	HMDB0000123	spermidine	HMDB0001257	met-d-Gly	bioa_033	19:33473705-33973705	0.0216119045166546	0.24477743349066	0.929644547330508
MR-PCA	glycine	HMDB0000123	spermidine	HMDB0001257	met-d-Gly	bioa_033	19:41103107-41603107	-0.089195797077259	0.288879661456052	0.757500641553312
MR-PCA	tyrosine	HMDB0000158	isoleucine	HMDB0000172	M01299	bioa_010	1:154514715-155014715	0.0059217843495836	0.0427560972601397	0.889844070445252
MR-PCA	tyrosine	HMDB0000158	isoleucine	HMDB0000172	M01299	bioa_010	6:111242119-112061922	-0.0331177367390057	0.0383087747415256	0.387316133079937
MR-PCA	tyrosine	HMDB0000158	isoleucine	HMDB0000172	M01299	bioa_010	16:71357384-72149586	-0.0381470087519804	0.0381331315621215	0.317134426719934
MR-PCA	5-acetylamino-6-formylamino-3-methyluracil	HMDB0011105	1-methylurate	HMDB0003099	GCST90200680	M34395	8:17743764-18765840	-0.278982699869621	0.0407621660485442	7.692704665744939e-12
MR-PCA	flavin adenine dinucleotide (fad)	HMDB0001248	threonine	HMDB0000167	GCST90200376	M01284	2:69949756-70738470	0.0887368270713247	0.0528224490260182	0.0929753188248206
MR-PCA	leucine	HMDB0000687	alanine	HMDB0000161	M00060	M32339	4:88976422-89476422	-0.340327092842897	0.114005930895176	0.0028342069713808
MR-PCA	leucine	HMDB0000687	alanine	HMDB0000161	M00060	M32339	6:45295851-45795851	0.0709571307046312	0.197257133251298	0.719057312325647
MR-PCA	4-methyl-2-oxopentanoate	HMDB0000695	glycerol	HMDB0000131	M22116	GCST90200325	4:88976422-89476422	0.165188638833018	0.126102360829615	0.190210467003056
MR-PCA	4-methyl-2-oxopentanoate	HMDB0000695	glycerol	HMDB0000131	M22116	GCST90200325	13:48209901-48709901	0.0369249327149611	0.176135085311781	0.833948775546072
MR-PCA	myo-inositol	HMDB0000211	acetone	HMDB0001659	M19934	met-d-Acetone	16:24681798-25181798	0.0314936938148326	0.0308257854377059	0.306938441499253
MR-PCA	myo-inositol	HMDB0000211	acetone	HMDB0001659	M19934	met-d-Acetone	19:18368867-18868867	0.0034322784041964	0.0349108418939735	0.921681735835809
MR-PCA	4-methyl-2-oxopentanoate	HMDB0000695	adenosine 5'-diphosphate (adp)	HMDB0001341	M22116	GCST90200355	4:88976422-89476422	-0.0681669325920616	0.169107739013873	0.686876387591205
MR-PCA	4-methyl-2-oxopentanoate	HMDB0000695	adenosine 5'-diphosphate (adp)	HMDB0001341	M22116	GCST90200355	13:48209901-48709901	-0.191011628625438	0.236185080991955	0.418666404815195
MR-PCA	taurine	HMDB0000251	flavin adenine dinucleotide (fad)	HMDB0001248	bioa_034	GCST90200376	19:54074995-54574995	-0.0061131573947861	0.120726463979586	0.959615231440699
MR-PCA	3-aminoisobutyrate	HMDB0002166	gluconate	HMDB0000625	GCST90200310	GCST90200373	3:66115384-66615384	-0.144699107905585	0.155516283979696	0.352141530318834
MR-PCA	3-aminoisobutyrate	HMDB0002166	gluconate	HMDB0000625	GCST90200310	GCST90200373	5:34511619-35593952	-0.0118902495236842	0.0267241930906815	0.656374282080998
MR-PCA	3-aminoisobutyrate	HMDB0002166	gluconate	HMDB0000625	GCST90200310	GCST90200373	5:35822024-36322024	-0.0881353518425878	0.0865153982667631	0.308333799817958
MR-PCA	3-aminoisobutyrate	HMDB0002166	gluconate	HMDB0000625	GCST90200310	GCST90200373	12:89320-602261	0.0748019825761376	0.0710819671564032	0.29264626191125
MR-PCA	3-methyl-2-oxovalerate	HMDB0000491	paraxanthine	HMDB0001860	M15676	GCST90199654	4:88976422-89476422	0.0322966663843155	0.129714871379167	0.803374715236174
MR-PCA	caffeine	HMDB0001847	bilirubin (z,z)	HMDB0000054	M00569	GCST90200704	7:17037106-17537106	-0.0277684029912925	0.126218837290306	0.825869557909058
MR-PCA	caffeine	HMDB0001847	bilirubin (z,z)	HMDB0000054	M00569	GCST90200704	15:74777880-75277880	0.0579643336240384	0.139954473224359	0.67875280547335
MR-PCA	valine	HMDB0000883	sarcosine	HMDB0000271	met-d-Val	GCST90200291	2:27480940-28253616	-0.117741868288727	0.357497272928836	0.741890856612193
MR-PCA	valine	HMDB0000883	sarcosine	HMDB0000271	met-d-Val	GCST90200291	2:64975088-65475088	-0.0471305709537093	0.253863460348993	0.852716708982939
MR-PCA	valine	HMDB0000883	sarcosine	HMDB0000271	met-d-Val	GCST90200291	2:165251927-165751927	0.303601230858759	0.408104685947297	0.456918955523562
MR-PCA	valine	HMDB0000883	sarcosine	HMDB0000271	met-d-Val	GCST90200291	3:135701113-136578270	0.474128379596962	0.408356949223486	0.24561604606426
MR-PCA	valine	HMDB0000883	sarcosine	HMDB0000271	met-d-Val	GCST90200291	4:86953335-87453335	0.169234370904389	0.354773456353512	0.633347204062415
MR-PCA	valine	HMDB0000883	sarcosine	HMDB0000271	met-d-Val	GCST90200291	4:87663610-88163610	0.446682600423109	0.39147389707063	0.253858353520236
MR-PCA	valine	HMDB0000883	sarcosine	HMDB0000271	met-d-Val	GCST90200291	4:88882515-89510546	0.112193818035126	0.124810322923232	0.368698165473711
MR-PCA	valine	HMDB0000883	sarcosine	HMDB0000271	met-d-Val	GCST90200291	5:55564890-56064890	-0.0265135038974563	0.321279189300375	0.934229390479662
MR-PCA	valine	HMDB0000883	sarcosine	HMDB0000271	met-d-Val	GCST90200291	6:108910874-109410874	0.193152890882762	0.472001966359447	0.682377835612305
MR-PCA	valine	HMDB0000883	sarcosine	HMDB0000271	met-d-Val	GCST90200291	12:56199875-57115338	0.191479660166994	0.282980912208719	0.498626643546886
MR-PCA	valine	HMDB0000883	sarcosine	HMDB0000271	met-d-Val	GCST90200291	12:122278263-122778263	0.0017938924529298	0.453610492172437	0.996844615841661
MR-PCA	valine	HMDB0000883	sarcosine	HMDB0000271	met-d-Val	GCST90200291	14:102468052-102968052	-0.718099280580061	0.598785845958895	0.230427274377098
MR-PCA	valine	HMDB0000883	sarcosine	HMDB0000271	met-d-Val	GCST90200291	16:69315747-70918195	0.166628458046375	0.231696784002345	0.47203862251776
MR-PCA	valine	HMDB0000883	sarcosine	HMDB0000271	met-d-Val	GCST90200291	17:6935779-7435779	0.144432283708697	0.242620019204121	0.551641340961499
MR-PCA	valine	HMDB0000883	sarcosine	HMDB0000271	met-d-Val	GCST90200291	17:79384062-79884062	-0.779465705363029	0.440682637049564	0.0769324630912491
MR-PCA	valine	HMDB0000883	sarcosine	HMDB0000271	met-d-Val	GCST90200291	19:49050431-49611255	-0.0078279854324413	0.229217217771803	0.972756781013122
MR-PCA	isoleucine	HMDB0000172	citrate	HMDB0000094	bioa_010	M01564	2:27480940-27980940	-0.513410763798204	0.366789365864962	0.161590360463902
MR-PCA	isoleucine	HMDB0000172	citrate	HMDB0000094	bioa_010	M01564	4:88976422-89476422	0.111957475842621	0.230492573894222	0.627157632408685
MR-PCA	isoleucine	HMDB0000172	citrate	HMDB0000094	bioa_010	M01564	12:56615040-57115040	0.673586155695054	0.551060888341707	0.221577439661127
MR-PCA	isoleucine	HMDB0000172	citrate	HMDB0000094	bioa_010	M01564	16:70059237-70559237	-0.173957669231752	0.34118304566865	0.610145272443073
MR-PCA	aspartate	HMDB0000191	n-palmitoyl-sphingosine (d18:1/16:0)	HMDB0004949	GCST90200370	GCST90200336	3:56598999-57098999	0.0540030284427218	0.0808703357977419	0.504278490494864
MR-PCA	aspartate	HMDB0000191	n-palmitoyl-sphingosine (d18:1/16:0)	HMDB0004949	GCST90200370	GCST90200336	5:36388589-36888589	0.0521833632641986	0.0853794714658425	0.541071600232971
MR-PCA	beta-citrylglutamate	HMDB0241915	taurochenodeoxycholate	HMDB0000951	GCST90199911	GCST90200337	3:183486882-183986882	0.161331515463148	0.10306650930951	0.117509153106729
MR-PCA	beta-citrylglutamate	HMDB0241915	taurochenodeoxycholate	HMDB0000951	GCST90199911	GCST90200337	11:88203934-92094388	0.0064722867350963	0.0255998810809062	0.800403544534453
MR-PCA	3-methyl-2-oxobutyrate	HMDB0000019	kynurenine	HMDB0000684	M21047	M15140	4:88976422-89476422	0.0416557716915331	0.142555091963292	0.770127416308267
MR-PCA	glycine	HMDB0000123	cytosine	HMDB0000630	bioa_008	GCST90200433	1:75967169-76725029	0.427050714045632	0.376926709510467	0.25722232838462
MR-PCA	glycine	HMDB0000123	cytosine	HMDB0000630	bioa_008	GCST90200433	1:120004506-120504506	-0.53994918367249	0.422592128387979	0.201352536544272
MR-PCA	glycine	HMDB0000123	cytosine	HMDB0000630	bioa_008	GCST90200433	2:165258389-165758389	0.995746146692761	0.537204716015416	0.0638008091757487
MR-PCA	glycine	HMDB0000123	cytosine	HMDB0000630	bioa_008	GCST90200433	2:210575251-212439946	-0.0735193312074926	0.050305198942744	0.143887636021849
MR-PCA	glycine	HMDB0000123	cytosine	HMDB0000630	bioa_008	GCST90200433	3:125660381-126160381	0.202811169203345	0.210511147066697	0.335335554615584
MR-PCA	glycine	HMDB0000123	cytosine	HMDB0000630	bioa_008	GCST90200433	5:89976061-90476061	-0.572484759239204	0.574956982716618	0.31939585273114
MR-PCA	glycine	HMDB0000123	cytosine	HMDB0000630	bioa_008	GCST90200433	5:131494202-131994202	-0.0775108319947774	0.524266003562724	0.882464003749584
MR-PCA	glycine	HMDB0000123	cytosine	HMDB0000630	bioa_008	GCST90200433	6:160525578-161025578	-0.512363228899024	0.498661749915736	0.304196146082879
MR-PCA	glycine	HMDB0000123	cytosine	HMDB0000630	bioa_008	GCST90200433	7:55797215-56297215	0.572623963054996	0.328360197851511	0.0811783270696695
MR-PCA	glycine	HMDB0000123	cytosine	HMDB0000630	bioa_008	GCST90200433	8:8933358-9433358	0.156264281005752	0.28893360725744	0.588624003738147
MR-PCA	glycine	HMDB0000123	cytosine	HMDB0000630	bioa_008	GCST90200433	8:126232077-126732077	0.180177554183294	0.336221086316383	0.59203450158437
MR-PCA	glycine	HMDB0000123	cytosine	HMDB0000630	bioa_008	GCST90200433	9:5720079-6894932	-0.262853421386097	0.190922826190382	0.16858887321587
MR-PCA	glycine	HMDB0000123	cytosine	HMDB0000630	bioa_008	GCST90200433	10:64798306-65575478	-0.683830200335484	0.478722449094836	0.153162906391357
MR-PCA	glycine	HMDB0000123	cytosine	HMDB0000630	bioa_008	GCST90200433	12:46859387-47359387	0.0760564450124108	0.413583676585533	0.854094926703032
MR-PCA	glycine	HMDB0000123	cytosine	HMDB0000630	bioa_008	GCST90200433	12:56611458-57111458	-0.33161359160269	0.531967053643267	0.533039815097134
MR-PCA	glycine	HMDB0000123	cytosine	HMDB0000630	bioa_008	GCST90200433	15:58217095-58717095	0.197002652577248	0.456569267898722	0.666115976710252
MR-PCA	glycine	HMDB0000123	cytosine	HMDB0000630	bioa_008	GCST90200433	16:80861176-81361176	0.172648131448993	0.244426576585874	0.479977071492455
MR-PCA	glycine	HMDB0000123	cytosine	HMDB0000630	bioa_008	GCST90200433	17:45188952-45974996	0.342279756445539	0.49933781880221	0.493049075800987
MR-PCA	glycine	HMDB0000123	cytosine	HMDB0000630	bioa_008	GCST90200433	19:17984588-18484588	-0.296310112141562	0.489470132265392	0.544933752229233
MR-PCA	aspartate	HMDB0000191	citrate	HMDB0000094	GCST90200370	GCST90200304	3:56598999-57098999	-0.145505081536738	0.0808969485867371	0.0720744835438545
MR-PCA	aspartate	HMDB0000191	citrate	HMDB0000094	GCST90200370	GCST90200304	5:36388589-36888589	-0.19148513933562	0.0854120044091274	0.0249678612917311
MR-PCA	glutamine	HMDB0000641	cystine	HMDB0000192	GCST90200419	M31454	12:56335248-57115338	0.0449987205757106	0.137826881078877	0.744055727744208
MR-PCA	phenylalanine	HMDB0000159	cholesterol	HMDB0000067	bioa_016	M00063	1:94441240-94941240	-0.271181385018525	0.507163912080183	0.592856174341513
MR-PCA	phenylalanine	HMDB0000159	cholesterol	HMDB0000067	bioa_016	M00063	3:186202917-186702917	0.25872258616721	0.334145537254087	0.438764556614633
MR-PCA	phenylalanine	HMDB0000159	cholesterol	HMDB0000067	bioa_016	M00063	4:155231289-155731289	0.177919246612887	0.39897773788657	0.655642191155696
MR-PCA	phenylalanine	HMDB0000159	cholesterol	HMDB0000067	bioa_016	M00063	4:186893802-187393802	-0.448532889019376	0.213688248051402	0.0358163824547214
MR-PCA	phenylalanine	HMDB0000159	cholesterol	HMDB0000067	bioa_016	M00063	5:176539719-177067143	0.209886068333589	0.323545926901872	0.516528656691843
MR-PCA	phenylalanine	HMDB0000159	cholesterol	HMDB0000067	bioa_016	M00063	6:52381188-52881188	-0.172846777501671	0.49089713261868	0.724760370244692
MR-PCA	phenylalanine	HMDB0000159	cholesterol	HMDB0000067	bioa_016	M00063	11:57020509-57520509	0.729679578112209	0.46388838030508	0.115727226223655
MR-PCA	phenylalanine	HMDB0000159	cholesterol	HMDB0000067	bioa_016	M00063	12:103007876-103562619	0.0072235475192248	0.205264701343385	0.971927138016596
MR-PCA	phenylalanine	HMDB0000159	cholesterol	HMDB0000067	bioa_016	M00063	14:55086875-55586875	-0.166917292175167	0.500701310609943	0.738857272505986
MR-PCA	phenylalanine	HMDB0000159	cholesterol	HMDB0000067	bioa_016	M00063	19:45142254-45642254	-1.74442048302075	0.455427671950403	0.0001279918395447
MR-PCA	sphingosine 1-phosphate	HMDB0000277	glycerol	HMDB0000131	GCST90199657	M15122	17:74160792-74684003	-0.0849655784005373	0.132394343802568	0.521028120894333
MR-PCA	1-methylxanthine	HMDB0010738	urea	HMDB0000294	M34389	GCST90200417	8:18010431-18510431	0.129269843880176	0.0562013131854293	0.0214413424789043
MR-PCA	uridine	HMDB0000296	sarcosine	HMDB0000271	GCST90200407	GCST90200291	1:20666238-21166238	0.062364761213357	0.0983879485394542	0.526168370146937
MR-PCA	uridine	HMDB0000296	sarcosine	HMDB0000271	GCST90200407	GCST90200291	7:47877194-48377194	-0.469459048528225	0.116754464829856	5.79740618726299e-05
MR-PCA	uridine	HMDB0000296	sarcosine	HMDB0000271	GCST90200407	GCST90200291	22:50686035-51186035	-0.0677986699154587	0.089165775144805	0.447035531534218
MR-PCA	spermidine	HMDB0001257	4-methyl-2-oxopentanoate	HMDB0000695	GCST90200423	GCST90199655	1:247789451-248289451	-0.0317607927894169	0.0842983883274946	0.706347278841066
MR-PCA	glutamine	HMDB0000641	n-acetylornithine	HMDB0003357	bioa_006	M15630	2:27200724-28253174	-0.069397028843304	0.286384900615272	0.808531569177019
MR-PCA	glutamine	HMDB0000641	n-acetylornithine	HMDB0003357	bioa_006	M15630	2:191299636-192089976	-0.0530181892118493	0.333992452994485	0.873873186256414
MR-PCA	glutamine	HMDB0000641	n-acetylornithine	HMDB0003357	bioa_006	M15630	6:20469561-20969561	-0.0632553937035856	0.551306773881951	0.908653429982978
MR-PCA	glutamine	HMDB0000641	n-acetylornithine	HMDB0003357	bioa_006	M15630	7:72732874-73232874	0.218885905070277	0.435388555366029	0.615149242555328
MR-PCA	glutamine	HMDB0000641	n-acetylornithine	HMDB0003357	bioa_006	M15630	8:17122121-17622121	0.529442509124737	0.383047610774173	0.166915027040131
MR-PCA	glutamine	HMDB0000641	n-acetylornithine	HMDB0003357	bioa_006	M15630	8:134082558-134582558	0.378155260117086	0.423449062302997	0.37183789004201
MR-PCA	glutamine	HMDB0000641	n-acetylornithine	HMDB0003357	bioa_006	M15630	9:4032942-4532942	-0.300481243468525	0.427840621655303	0.482479305539598
MR-PCA	glutamine	HMDB0000641	n-acetylornithine	HMDB0003357	bioa_006	M15630	10:64798306-65565800	-0.182793960256122	0.640423743469015	0.775317344526521
MR-PCA	glutamine	HMDB0000641	n-acetylornithine	HMDB0003357	bioa_006	M15630	10:99109412-99609412	-0.342574769871333	0.258816705782313	0.185629533990538
MR-PCA	glutamine	HMDB0000641	n-acetylornithine	HMDB0003357	bioa_006	M15630	11:8003049-8503049	0.0068228903496263	0.357904529198808	0.984790499384528
MR-PCA	glutamine	HMDB0000641	n-acetylornithine	HMDB0003357	bioa_006	M15630	12:46679007-47711183	-0.229413834880824	0.234736387109908	0.328408079089212
MR-PCA	glutamine	HMDB0000641	n-acetylornithine	HMDB0003357	bioa_006	M15630	12:56615040-57375879	-0.0796885103518479	0.0976173609541017	0.414308315654569
MR-PCA	glutamine	HMDB0000641	n-acetylornithine	HMDB0003357	bioa_006	M15630	12:59344212-60165849	0.261839284839421	0.355497270996638	0.461399866882405
MR-PCA	glutamine	HMDB0000641	n-acetylornithine	HMDB0003357	bioa_006	M15630	14:100594368-101094368	0.413130124983604	0.572588007828155	0.470593479377192
MR-PCA	glutamine	HMDB0000641	n-acetylornithine	HMDB0003357	bioa_006	M15630	15:58477325-58977325	0.0333830051343556	0.417634334076135	0.936290086707128
MR-PCA	glycine	HMDB0000123	glycine	HMDB0000123	M32338	GCST90200707	2:211289363-212090389	1.11076677195892	0.0390590669874556	6.83332319432863e-178
MR-PCA	pyruvate	HMDB0000243	sphingosine	HMDB0000252	met-d-Pyruvate	GCST90200385	1:25486369-25986369	1.04954413623481	0.543020074759579	0.0532619896832429
MR-PCA	pyruvate	HMDB0000243	sphingosine	HMDB0000252	met-d-Pyruvate	GCST90200385	1:154991807-156271079	-0.126722088502226	0.288670682202324	0.660672432607302
MR-PCA	pyruvate	HMDB0000243	sphingosine	HMDB0000252	met-d-Pyruvate	GCST90200385	1:207429229-207929229	-0.511628735280851	0.506520168920884	0.312454274477886
MR-PCA	pyruvate	HMDB0000243	sphingosine	HMDB0000252	met-d-Pyruvate	GCST90200385	2:27480940-28253616	0.182558149346755	0.43348693434873	0.67365376085446
MR-PCA	pyruvate	HMDB0000243	sphingosine	HMDB0000252	met-d-Pyruvate	GCST90200385	2:60468043-60968043	0.229453216489877	0.374160492852322	0.539712295589099
MR-PCA	pyruvate	HMDB0000243	sphingosine	HMDB0000252	met-d-Pyruvate	GCST90200385	2:173097338-173854224	0.237107295563761	0.208029138098071	0.25437827945703
MR-PCA	pyruvate	HMDB0000243	sphingosine	HMDB0000252	met-d-Pyruvate	GCST90200385	3:56611222-57111222	1.81306924223697	0.382274151889094	2.10731543205028e-06
MR-PCA	pyruvate	HMDB0000243	sphingosine	HMDB0000252	met-d-Pyruvate	GCST90200385	5:35956855-36456855	-0.301869758334392	0.394703928820736	0.444390355707089
MR-PCA	pyruvate	HMDB0000243	sphingosine	HMDB0000252	met-d-Pyruvate	GCST90200385	5:131157493-131957429	0.184254447940255	0.426655161479776	0.665844616517707
MR-PCA	pyruvate	HMDB0000243	sphingosine	HMDB0000252	met-d-Pyruvate	GCST90200385	7:50177982-50677982	0.577085352485404	0.408314673473824	0.157557295494994
MR-PCA	pyruvate	HMDB0000243	sphingosine	HMDB0000252	met-d-Pyruvate	GCST90200385	8:106322270-106822270	0.548049862211455	0.469481040359235	0.243068048526612
MR-PCA	pyruvate	HMDB0000243	sphingosine	HMDB0000252	met-d-Pyruvate	GCST90200385	9:135611502-136391870	0.365574211439723	0.223903835208475	0.102526074474569
MR-PCA	pyruvate	HMDB0000243	sphingosine	HMDB0000252	met-d-Pyruvate	GCST90200385	10:2869150-3388009	0.389321063917323	0.174407842971955	0.0255987639638665
MR-PCA	pyruvate	HMDB0000243	sphingosine	HMDB0000252	met-d-Pyruvate	GCST90200385	11:56961646-57461646	-0.0610312545953608	0.432276284697692	0.887723197436509
MR-PCA	pyruvate	HMDB0000243	sphingosine	HMDB0000252	met-d-Pyruvate	GCST90200385	12:48145900-49077761	0.134567801708404	0.154858469997631	0.384861996254644
MR-PCA	pyruvate	HMDB0000243	sphingosine	HMDB0000252	met-d-Pyruvate	GCST90200385	16:69379588-70929689	-0.316532484077242	0.272940430788323	0.246165797492819
MR-PCA	pyruvate	HMDB0000243	sphingosine	HMDB0000252	met-d-Pyruvate	GCST90200385	16:70994871-71494871	0.0895045817751629	0.435007373089471	0.836982940783327
MR-PCA	pyruvate	HMDB0000243	sphingosine	HMDB0000252	met-d-Pyruvate	GCST90200385	16:87636490-88136490	0.609638757853247	0.404730088572671	0.13199409278957
MR-PCA	pyruvate	HMDB0000243	sphingosine	HMDB0000252	met-d-Pyruvate	GCST90200385	18:43532791-44032791	0.306461579894024	0.396027213120022	0.439025592084758
MR-PCA	pyruvate	HMDB0000243	sphingosine	HMDB0000252	met-d-Pyruvate	GCST90200385	21:45449580-45972811	0.147602210013009	0.265147812184262	0.577746790355814
MR-PCA	dimethylglycine	HMDB0000092	n-acetylornithine	HMDB0003357	GCST90200424	bioa_023	5:78080227-78832833	0.0234927020284512	0.0235733174697669	0.318968308531329
MR-PCA	dimethylglycine	HMDB0000092	n-acetylornithine	HMDB0003357	GCST90200424	bioa_023	10:103976834-104737382	-0.0430127999537207	0.0792813664023367	0.587451012169967
MR-PCA	dimethylglycine	HMDB0000092	n-acetylornithine	HMDB0003357	GCST90200424	bioa_023	15:76242337-76742337	0.0034310429028664	0.0639274828661555	0.957197400678002
MR-PCA	5-acetylamino-6-formylamino-3-methyluracil	HMDB0011105	n6,n6,n6-trimethyllysine	HMDB0001325	GCST90200680	GCST90200344	8:17743764-18765840	-0.041894239141615	0.0245439309263489	0.0878390999249256
MR-PCA	orotidine	HMDB0000788	glutamine	HMDB0000641	GCST90200681	bioa_006	3:124271035-124771035	-0.0506773007511586	0.0456858815860238	0.2673201147448
MR-PCA	orotidine	HMDB0000788	glutamine	HMDB0000641	GCST90200681	bioa_006	17:72554076-74203469	-0.0042130134361195	0.0125646538899916	0.737393691881373
MR-PCA	aspartate	HMDB0000191	3-(4-hydroxyphenyl)lactate	HMDB0000755	GCST90200370	GCST90200371	3:56598999-57098999	-0.0379843867802407	0.0809041244010721	0.638713164840555
MR-PCA	aspartate	HMDB0000191	3-(4-hydroxyphenyl)lactate	HMDB0000755	GCST90200370	GCST90200371	5:36388589-36888589	-0.0361866423245426	0.0854172122730396	0.671824156061848
MR-PCA	n1-methyl-2-pyridone-5-carboxamide	HMDB0004193	n-acetyl-aspartyl-glutamate (naag)	HMDB0001067	GCST90199778	GCST90200684	2:135485648-135985648	-0.140665289532811	0.145571290633591	0.333894940384457
MR-PCA	n1-methyl-2-pyridone-5-carboxamide	HMDB0004193	n-acetyl-aspartyl-glutamate (naag)	HMDB0001067	GCST90199778	GCST90200684	7:10019022-10519022	0.107368112269607	0.106738989691178	0.314466549391151
MR-PCA	7-methylxanthine	HMDB0001991	glycochenodeoxycholate	HMDB0000637	GCST90199754	M32346	15:74777880-75578595	-0.176665062444977	0.174837483441627	0.312278298758496
MR-PCA	dehydroepiandrosterone sulfate (dhea-s)	HMDB0001032	serotonin (5ht)	HMDB0000259	GCST90199673	M02342	7:98825038-100067196	0.0736071930249803	0.140786287496581	0.601093063307674
MR-PCA	dehydroepiandrosterone sulfate (dhea-s)	HMDB0001032	oleamide	HMDB0002117	GCST90199673	M32458	7:98825038-100067196	-0.0197714821268556	0.129204188170009	0.878378491768758
MR-PCA	1-methylxanthine	HMDB0010738	citrulline	HMDB0000904	GCST90199763	GCST90200403	8:18005709-18505709	0.0428900893934369	0.0539890219195838	0.426949556991569
MR-PCA	1-methylxanthine	HMDB0010738	citrulline	HMDB0000904	GCST90199763	GCST90200403	15:74275585-74775585	-0.124236137797322	0.093780469685968	0.185252453981972
MR-PCA	1-methylxanthine	HMDB0010738	citrulline	HMDB0000904	GCST90199763	GCST90200403	15:74777880-75599999	-0.211896522694942	0.094057847372464	0.0242697475384291
MR-PCA	glycerophosphoethanolamine	HMDB0000114	sulfate*	HMDB01448	GCST90199808	GCST90199896	1:40156715-40656715	0.0929258279389716	0.134840884737295	0.490727794224413
MR-PCA	glycerophosphoethanolamine	HMDB0000114	sulfate*	HMDB01448	GCST90199808	GCST90199896	22:24208096-24708096	0.0505196275454059	0.112270987860005	0.652725321389432
MR-PCA	7-methylxanthine	HMDB0001991	phenylalanine	HMDB0000159	GCST90199754	met-d-Phe	1:197801712-198301712	-0.0241650812433527	0.0299231550290746	0.419337413255316
MR-PCA	7-methylxanthine	HMDB0001991	phenylalanine	HMDB0000159	GCST90199754	met-d-Phe	15:74777880-75578595	0.045453111059657	0.0309768540535084	0.142287677583732
MR-PCA	3-methyl-2-oxobutyrate	HMDB0000019	n1-methyl-2-pyridone-5-carboxamide	HMDB0004193	GCST90199677	GCST90199778	4:88953670-89453670	0.0702233205568363	0.088769090603807	0.428898174579764
MR-PCA	glycerophosphoethanolamine	HMDB0000114	tryptophan	HMDB0000929	GCST90199808	bioa_020	1:40156715-40656715	-0.189715162694386	0.0776928985147151	0.0146118214347842
MR-PCA	glycerophosphoethanolamine	HMDB0000114	tryptophan	HMDB0000929	GCST90199808	bioa_020	22:24208096-24708096	0.0376264283226967	0.060981124196034	0.537223101565709
MR-PCA	glycerophosphoethanolamine	HMDB0000114	glucose	HMDB0000122	GCST90199808	M20489	1:40156715-40656715	0.155616924407018	0.159759415921702	0.330021565957879
MR-PCA	glycerophosphoethanolamine	HMDB0000114	glucose	HMDB0000122	GCST90199808	M20489	22:24208096-24708096	0.0855699202961898	0.125389652516313	0.494965782016265
MR-PCA	glycerophosphoethanolamine	HMDB0000114	creatine	HMDB0000064	GCST90199808	M27718	1:40156715-40656715	0.0220675088834647	0.159233046076265	0.88977711853558
MR-PCA	glycerophosphoethanolamine	HMDB0000114	creatine	HMDB0000064	GCST90199808	M27718	22:24208096-24708096	-0.211841863678967	0.124979013484903	0.0900717235909323
MR-PCA	beta-citrylglutamate	HMDB0241915	3-methyl-2-oxobutyrate	HMDB0000019	GCST90199911	M21047	3:183486882-183986882	-0.0367355410030024	0.11594208815959	0.75136206723628
MR-PCA	beta-citrylglutamate	HMDB0241915	3-methyl-2-oxobutyrate	HMDB0000019	GCST90199911	M21047	11:88203934-92094388	0.012388542625014	0.0339929249331149	0.715525932909879
MR-PCA	n-formylanthranilic acid	HMDB0004089	cysteine	HMDB0000574	GCST90199960	M31453	2:143548189-144048189	-0.126041795846177	0.115500211994857	0.275154553227056
MR-PCA	n-formylanthranilic acid	HMDB0004089	cysteine	HMDB0000574	GCST90199960	M31453	17:75643177-76448530	-0.0138200697948764	0.0525677806325203	0.792627652403339
MR-PCA	sulfate*	HMDB01448	3-(4-hydroxyphenyl)lactate	HMDB0000755	GCST90199896	M32197	7:122557611-123057611	-0.560691922418046	0.187878373227583	0.0028419584113886
MR-PCA	sulfate*	HMDB01448	alpha-ketoglutarate	HMDB0000208	GCST90199896	M33453	7:122557611-123057611	-0.066752481007244	0.213122102989622	0.754119313782473
MR-PCA	sulfate*	HMDB01448	glutamine	HMDB0000641	GCST90199896	M00053	7:122557611-123057611	-0.15116068639663	0.187672583115077	0.420560649926072
MR-PCA	sulfate*	HMDB01448	orotidine	HMDB0000788	GCST90199896	GCST90200681	7:122557611-123057611	0.0937779985472362	0.10732252020081	0.382229310024687
MR-PCA	2-oxoarginine*	HMDB0004225	isoursodeoxycholate	HMDB0000686	GCST90199903	GCST90199892	4:102938709-103438709	-0.195478933205947	0.132539630292138	0.140247073826791
MR-PCA	2-oxoarginine*	HMDB0004225	isoursodeoxycholate	HMDB0000686	GCST90199903	GCST90199892	6:160310824-160819068	0.129399157449341	0.0734619514719289	0.0781631825436135
MR-PCA	2-oxoarginine*	HMDB0004225	creatinine	HMDB0000562	GCST90199903	M00513	4:102938709-103438709	0.224953247702417	0.168981940199455	0.183114473105464
MR-PCA	2-oxoarginine*	HMDB0004225	creatinine	HMDB0000562	GCST90199903	M00513	6:160310824-160819068	0.0485813957006695	0.0963866122030443	0.614242835963369
MR-PCA	2-oxoarginine*	HMDB0004225	4-methyl-2-oxopentanoate	HMDB0000695	GCST90199903	GCST90199655	4:102938709-103438709	0.0481981950810736	0.132380839408068	0.715792748513169
MR-PCA	2-oxoarginine*	HMDB0004225	4-methyl-2-oxopentanoate	HMDB0000695	GCST90199903	GCST90199655	6:160310824-160819068	-0.0600407611551113	0.0733657510268101	0.413142589311299
MR-PCA	2-oxoarginine*	HMDB0004225	glycerol 3-phosphate	HMDB0000126	GCST90199903	GCST90199638	4:102938709-103438709	0.291617888729597	0.132787809947899	0.0280833966288706
MR-PCA	2-oxoarginine*	HMDB0004225	glycerol 3-phosphate	HMDB0000126	GCST90199903	GCST90199638	6:160310824-160819068	0.226327884057055	0.0736043023722877	0.0021055381975682
MR-PCA	sulfate*	HMDB01448	leucine	HMDB0000687	GCST90199896	met-d-Leu	7:122557611-123057611	0.0255426882830826	0.0283282555643021	0.367233130136612
MR-PCA	2-oxoarginine*	HMDB0004225	citrulline	HMDB0000904	GCST90199903	GCST90200403	4:102938709-103438709	0.0702685319861383	0.133165776272939	0.597723463047992
MR-PCA	2-oxoarginine*	HMDB0004225	citrulline	HMDB0000904	GCST90199903	GCST90200403	6:160310824-160819068	0.0103898510607616	0.0738103251270835	0.88805622895583
MR-PCA	creatine	HMDB0000064	alanine	HMDB0000161	M27718	met-d-Ala	2:211346498-211846498	-0.155648792145906	0.032193835664392	1.33320455129818e-06
MR-PCA	alanine	HMDB0000161	glutamine	HMDB0000641	bioa_001	bioa_006	1:206985954-207485954	-0.15882382465314	0.102254166107713	0.120369163010797
MR-PCA	alanine	HMDB0000161	glutamine	HMDB0000641	bioa_001	bioa_006	2:27143030-28594285	-0.926106708426318	0.0825413396902492	3.25588000761032e-29
MR-PCA	alanine	HMDB0000161	glutamine	HMDB0000641	bioa_001	bioa_006	2:64958074-65458074	-0.0259683464174058	0.0829075267793941	0.75411305836361
MR-PCA	alanine	HMDB0000161	glutamine	HMDB0000641	bioa_001	bioa_006	3:71155270-71655270	0.808635795577303	0.152486127236648	1.13907295541958e-07
MR-PCA	alanine	HMDB0000161	glutamine	HMDB0000641	bioa_001	bioa_006	4:88976422-89476422	-0.0965016383713039	0.127910047530341	0.450579513064702
MR-PCA	alanine	HMDB0000161	glutamine	HMDB0000641	bioa_001	bioa_006	7:72732874-73232874	1.02876984782173	0.135752868212684	3.50233606632783e-14
MR-PCA	alanine	HMDB0000161	glutamine	HMDB0000641	bioa_001	bioa_006	8:145568681-146068681	-0.0297834815006217	0.152242266016206	0.844898096070962
MR-PCA	alanine	HMDB0000161	glutamine	HMDB0000641	bioa_001	bioa_006	9:4040541-4540541	0.90645474008318	0.136917880815905	3.5816443559618594e-11
MR-PCA	alanine	HMDB0000161	glutamine	HMDB0000641	bioa_001	bioa_006	11:116336283-116836283	-0.148748950904136	0.121922100148546	0.2224524732056
MR-PCA	alanine	HMDB0000161	glutamine	HMDB0000641	bioa_001	bioa_006	12:46636543-47713425	0.714460149250418	0.0590005905822544	9.421173900486359e-34
MR-PCA	alanine	HMDB0000161	glutamine	HMDB0000641	bioa_001	bioa_006	12:56615040-57115040	-2.78044090368886	0.078149422759122	3.01065970921274e-277
MR-PCA	alanine	HMDB0000161	glutamine	HMDB0000641	bioa_001	bioa_006	12:59727701-60227701	0.898307346650794	0.106672389212849	3.72712429814863e-17
MR-PCA	alanine	HMDB0000161	glutamine	HMDB0000641	bioa_001	bioa_006	14:75116447-75616447	-0.715767089838401	0.157627223080567	5.60185879298497e-06
MR-PCA	alanine	HMDB0000161	glutamine	HMDB0000641	bioa_001	bioa_006	16:69621701-70931491	-0.133393566044601	0.0711857729378172	0.0609470250410044
MR-PCA	alanine	HMDB0000161	glutamine	HMDB0000641	bioa_001	bioa_006	17:40568584-41068584	0.0233817471571321	0.175456800805241	0.893986075586305
MR-PCA	alanine	HMDB0000161	glutamine	HMDB0000641	bioa_001	bioa_006	22:18906543-19406543	-0.275640949664078	0.135813995684015	0.04240256034734
MR-PCA	biliverdin	HMDB0001008	isoleucine	HMDB0000172	GCST90200706	bioa_010	2:233898737-234978158	0.0062999804560191	0.0082009784456435	0.442369183729233
MR-PCA	biliverdin	HMDB0001008	isoleucine	HMDB0000172	GCST90200706	bioa_010	12:21102315-21602315	-0.0870728611291717	0.038168528957759	0.0225322562225938
MR-PCA	creatinine	HMDB0000562	cortisone	HMDB0002802	met-d-Creatinine	GCST90200360	1:62775942-63275942	0.189297412351336	0.415230761027601	0.648472785862296
MR-PCA	creatinine	HMDB0000562	cortisone	HMDB0002802	met-d-Creatinine	GCST90200360	1:78344069-78844069	-0.909826351716487	0.491738652019399	0.0642813602759731
MR-PCA	creatinine	HMDB0000562	cortisone	HMDB0002802	met-d-Creatinine	GCST90200360	1:113008681-113508681	0.265718779002392	0.336149048787195	0.429248055473434
MR-PCA	creatinine	HMDB0000562	cortisone	HMDB0002802	met-d-Creatinine	GCST90200360	1:150079982-151190625	0.0563096353446489	0.349338579215854	0.87194432113917
MR-PCA	creatinine	HMDB0000562	cortisone	HMDB0002802	met-d-Creatinine	GCST90200360	1:243202864-243702864	1.10421694186691	0.6611382150383	0.0948846180320139
MR-PCA	creatinine	HMDB0000562	cortisone	HMDB0002802	met-d-Creatinine	GCST90200360	2:15538692-16038692	0.346482695684789	0.371591583475533	0.351114964799188
MR-PCA	creatinine	HMDB0000562	cortisone	HMDB0002802	met-d-Creatinine	GCST90200360	2:18426203-18926203	-0.0203016798314762	0.393483485514356	0.958851607184679
MR-PCA	creatinine	HMDB0000562	cortisone	HMDB0002802	met-d-Creatinine	GCST90200360	2:73303397-74097901	-1.05416677417648	0.507299072494348	0.0377094859586688
MR-PCA	creatinine	HMDB0000562	cortisone	HMDB0002802	met-d-Creatinine	GCST90200360	2:121056440-121556440	-0.10065652089561	0.301050312118248	0.738114589825223
MR-PCA	creatinine	HMDB0000562	cortisone	HMDB0002802	met-d-Creatinine	GCST90200360	2:148593372-149093372	0.249224197402751	0.570809629654272	0.662390390622501
MR-PCA	creatinine	HMDB0000562	cortisone	HMDB0002802	met-d-Creatinine	GCST90200360	2:176734544-177234544	-0.36484556107715	0.373765840235241	0.328998042745723
MR-PCA	creatinine	HMDB0000562	cortisone	HMDB0002802	met-d-Creatinine	GCST90200360	2:211293055-211793055	0.324412524937716	0.31717787322532	0.30639795074728
MR-PCA	creatinine	HMDB0000562	cortisone	HMDB0002802	met-d-Creatinine	GCST90200360	2:217394852-217894852	0.228181406777231	0.37363857624694	0.541397624303602
MR-PCA	creatinine	HMDB0000562	cortisone	HMDB0002802	met-d-Creatinine	GCST90200360	2:220108198-220608198	0.0023822669215326	0.436411131433701	0.995644555283736
MR-PCA	creatinine	HMDB0000562	cortisone	HMDB0002802	met-d-Creatinine	GCST90200360	3:38187471-38687471	0.0594114112239483	0.390624278816985	0.879113195916101
MR-PCA	creatinine	HMDB0000562	cortisone	HMDB0002802	met-d-Creatinine	GCST90200360	3:141462708-141962708	-0.823972152175756	0.423314026514211	0.0515971461202228
MR-PCA	creatinine	HMDB0000562	cortisone	HMDB0002802	met-d-Creatinine	GCST90200360	3:185024780-185524780	-0.121176891430366	0.484864605025477	0.802649966843281
MR-PCA	creatinine	HMDB0000562	cortisone	HMDB0002802	met-d-Creatinine	GCST90200360	4:76880934-77664144	0.0112443241987455	0.237800055112711	0.962286255268919
MR-PCA	creatinine	HMDB0000562	cortisone	HMDB0002802	met-d-Creatinine	GCST90200360	4:103323863-104102802	-0.0464785847021137	0.475534719287883	0.922139050703957
MR-PCA	creatinine	HMDB0000562	cortisone	HMDB0002802	met-d-Creatinine	GCST90200360	5:39144851-39644851	0.423909572053883	0.384377266142268	0.270093322946393
MR-PCA	creatinine	HMDB0000562	cortisone	HMDB0002802	met-d-Creatinine	GCST90200360	5:53045546-53835870	-0.0274777109576491	0.270230461965729	0.919008687216411
MR-PCA	creatinine	HMDB0000562	cortisone	HMDB0002802	met-d-Creatinine	GCST90200360	5:176565124-177065124	-0.236266261550597	0.33506733619211	0.480728909924211
MR-PCA	creatinine	HMDB0000562	cortisone	HMDB0002802	met-d-Creatinine	GCST90200360	6:43556335-44056335	-0.0673377353336901	0.311235252527628	0.828709957775985
MR-PCA	creatinine	HMDB0000562	cortisone	HMDB0002802	met-d-Creatinine	GCST90200360	6:108750742-109250742	-0.454389332083103	0.374222294814541	0.224662564989963
MR-PCA	creatinine	HMDB0000562	cortisone	HMDB0002802	met-d-Creatinine	GCST90200360	6:133547208-134047208	0.406759922359665	0.37901982318388	0.283186304582031
MR-PCA	creatinine	HMDB0000562	cortisone	HMDB0002802	met-d-Creatinine	GCST90200360	6:160418389-160927934	-0.173544782792868	0.271096260154629	0.522069062225041
MR-PCA	creatinine	HMDB0000562	cortisone	HMDB0002802	met-d-Creatinine	GCST90200360	7:1036567-1536567	-0.0016864356343098	0.294152435412472	0.995425590877403
MR-PCA	creatinine	HMDB0000562	cortisone	HMDB0002802	met-d-Creatinine	GCST90200360	7:25488956-25988956	-0.344706323277332	0.420329846757219	0.412167488720881
MR-PCA	creatinine	HMDB0000562	cortisone	HMDB0002802	met-d-Creatinine	GCST90200360	7:76984640-77791673	-0.753353887531628	0.492523447572274	0.126120787148925
MR-PCA	creatinine	HMDB0000562	cortisone	HMDB0002802	met-d-Creatinine	GCST90200360	7:128492221-128992221	-0.415329527135583	0.412903012109687	0.314474876507663
MR-PCA	creatinine	HMDB0000562	cortisone	HMDB0002802	met-d-Creatinine	GCST90200360	7:151165041-151665041	-0.0644993328765935	0.289050572400323	0.823424963989435
MR-PCA	creatinine	HMDB0000562	cortisone	HMDB0002802	met-d-Creatinine	GCST90200360	8:8031142-9250941	-0.0171769043946462	0.398887103044853	0.965652054908421
MR-PCA	creatinine	HMDB0000562	cortisone	HMDB0002802	met-d-Creatinine	GCST90200360	8:9759952-10530228	0.0892045228046266	0.494432682397727	0.856824476448941
MR-PCA	creatinine	HMDB0000562	cortisone	HMDB0002802	met-d-Creatinine	GCST90200360	8:10561829-11945872	-0.112822056420704	0.42938421033519	0.792740843190826
MR-PCA	creatinine	HMDB0000562	cortisone	HMDB0002802	met-d-Creatinine	GCST90200360	8:19609539-20109539	-0.206853640137136	0.407453654857548	0.611681962065126
MR-PCA	creatinine	HMDB0000562	cortisone	HMDB0002802	met-d-Creatinine	GCST90200360	8:23527006-24027006	-1.24492011744558	0.428618045268434	0.0036784293139454
MR-PCA	creatinine	HMDB0000562	cortisone	HMDB0002802	met-d-Creatinine	GCST90200360	8:30157389-30657389	-0.046116353910913	0.374113249146274	0.90189453713431
MR-PCA	creatinine	HMDB0000562	cortisone	HMDB0002802	met-d-Creatinine	GCST90200360	8:144768354-145268354	-0.237708869028581	0.416439583912205	0.568126831698056
MR-PCA	creatinine	HMDB0000562	cortisone	HMDB0002802	met-d-Creatinine	GCST90200360	9:71184707-71684707	-0.0960657055207074	0.417091682402694	0.81784097967709
MR-PCA	creatinine	HMDB0000562	cortisone	HMDB0002802	met-d-Creatinine	GCST90200360	10:52398454-52898454	-0.825397284520756	0.412504920047545	0.0453989372960531
MR-PCA	creatinine	HMDB0000562	cortisone	HMDB0002802	met-d-Creatinine	GCST90200360	11:1928330-2428330	-0.772649175432137	0.342358304313407	0.0240178442639762
MR-PCA	creatinine	HMDB0000562	cortisone	HMDB0002802	met-d-Creatinine	GCST90200360	11:2548804-3048804	-0.0023152012606888	0.263203755395323	0.992981712905431
MR-PCA	creatinine	HMDB0000562	cortisone	HMDB0002802	met-d-Creatinine	GCST90200360	11:30504837-31294673	-0.440975806731082	0.240248730370145	0.0664320937370359
MR-PCA	creatinine	HMDB0000562	cortisone	HMDB0002802	met-d-Creatinine	GCST90200360	11:116373213-117240760	-0.600274405709765	0.326851896980703	0.0662788160426457
MR-PCA	creatinine	HMDB0000562	cortisone	HMDB0002802	met-d-Creatinine	GCST90200360	12:15092463-15592463	-0.397470145372734	0.410012883508584	0.332341205027958
MR-PCA	creatinine	HMDB0000562	cortisone	HMDB0002802	met-d-Creatinine	GCST90200360	15:41118334-41871842	0.0288419932206741	0.489262631381159	0.952991996351019
MR-PCA	creatinine	HMDB0000562	cortisone	HMDB0002802	met-d-Creatinine	GCST90200360	15:45400360-46179051	-0.312045954734197	0.279009624519253	0.263393760521695
MR-PCA	creatinine	HMDB0000562	cortisone	HMDB0002802	met-d-Creatinine	GCST90200360	15:53700578-54200578	0.178016134224572	0.46355996638895	0.700963886390112
MR-PCA	creatinine	HMDB0000562	cortisone	HMDB0002802	met-d-Creatinine	GCST90200360	15:76097375-76597375	-0.252038937225744	0.420817364061144	0.549221477140551
MR-PCA	creatinine	HMDB0000562	cortisone	HMDB0002802	met-d-Creatinine	GCST90200360	16:20142332-21335139	-0.24151705070216	0.232956758240924	0.299854120935297
MR-PCA	creatinine	HMDB0000562	cortisone	HMDB0002802	met-d-Creatinine	GCST90200360	16:89453424-89953424	0.0663104845962964	0.459544059783163	0.885266539283397
MR-PCA	creatinine	HMDB0000562	cortisone	HMDB0002802	met-d-Creatinine	GCST90200360	17:19176536-19724875	-0.279793678552279	0.309685910793527	0.366273507619324
MR-PCA	creatinine	HMDB0000562	cortisone	HMDB0002802	met-d-Creatinine	GCST90200360	17:37200083-37954217	-0.552010607955612	0.382750674060682	0.149240371174322
MR-PCA	creatinine	HMDB0000562	cortisone	HMDB0002802	met-d-Creatinine	GCST90200360	17:58690466-59700441	-0.246173356597369	0.312090507611406	0.430235719595999
MR-PCA	creatinine	HMDB0000562	cortisone	HMDB0002802	met-d-Creatinine	GCST90200360	18:76910235-77410235	-0.162307358622582	0.349147992113733	0.642026746980279
MR-PCA	creatinine	HMDB0000562	cortisone	HMDB0002802	met-d-Creatinine	GCST90200360	19:32940263-33709298	-0.332988202996308	0.3522880648224	0.344548775552588
MR-PCA	creatinine	HMDB0000562	cortisone	HMDB0002802	met-d-Creatinine	GCST90200360	19:45162079-45662079	-1.29693027136513	0.401745054130564	0.001245535405377
MR-PCA	creatinine	HMDB0000562	cortisone	HMDB0002802	met-d-Creatinine	GCST90200360	20:32653904-33537782	-0.0243959306462451	0.458582704764423	0.957573718388566
MR-PCA	creatinine	HMDB0000562	cortisone	HMDB0002802	met-d-Creatinine	GCST90200360	22:38345240-38845240	0.12221550194003	0.515444143766813	0.812573650525872
MR-PCA	mannose	HMDB0000169	threonine	HMDB0000167	GCST90200435	M01284	2:27176853-28662558	0.268174909768727	0.0899486092860722	0.0028691159198106
MR-PCA	2-oxoarginine*	HMDB0004225	n-stearoyl-sphingosine (d18:1/18:0)*	HMDB0004950	GCST90199903	GCST90200341	4:102938709-103438709	-0.0844961434361654	0.132380403620083	0.523289563353149
MR-PCA	2-oxoarginine*	HMDB0004225	n-stearoyl-sphingosine (d18:1/18:0)*	HMDB0004950	GCST90199903	GCST90200341	6:160310824-160819068	-0.0615566396409991	0.0733706356621343	0.401479433540427
MR-PCA	asparagine	HMDB0000168	3-hydroxybutyrate (bhba)	HMDB0000011	bioa_003	GCST90200367	2:27480940-27980940	0.392650379809839	0.326505856833065	0.229137744933291
MR-PCA	asparagine	HMDB0000168	3-hydroxybutyrate (bhba)	HMDB0000011	bioa_003	GCST90200367	4:178111051-178611051	-0.193554252295635	0.228640840811231	0.397250020906374
MR-PCA	asparagine	HMDB0000168	3-hydroxybutyrate (bhba)	HMDB0000011	bioa_003	GCST90200367	7:97252737-97752737	-0.0257448885884927	0.237775285497091	0.913778321901257
MR-PCA	asparagine	HMDB0000168	3-hydroxybutyrate (bhba)	HMDB0000011	bioa_003	GCST90200367	11:61853420-62353420	0.392298892267934	0.172868658849326	0.0232472606393132
MR-PCA	asparagine	HMDB0000168	3-hydroxybutyrate (bhba)	HMDB0000011	bioa_003	GCST90200367	12:46900176-47400176	0.377558427139392	0.253688807028776	0.136678678358972
MR-PCA	asparagine	HMDB0000168	3-hydroxybutyrate (bhba)	HMDB0000011	bioa_003	GCST90200367	14:103514503-104812812	0.0360128959700258	0.119535274507379	0.763205401620212
MR-PCA	7-methylxanthine	HMDB0001991	phenylpyruvate	HMDB0000205	GCST90199754	GCST90200365	1:197801712-198301712	0.0192905413582089	0.108110876541616	0.858382983363753
MR-PCA	7-methylxanthine	HMDB0001991	phenylpyruvate	HMDB0000205	GCST90199754	GCST90200365	15:74777880-75578595	-0.0339491412661454	0.115655158748197	0.769111240524934
MR-PCA	4-acetamidobutanoate	HMDB0003681	alanine	HMDB0000161	M01558	GCST90200431	8:18010431-18510431	-0.0426677769016498	0.0499310553577228	0.392809262892827
MR-PCA	4-acetamidobutanoate	HMDB0003681	alanine	HMDB0000161	M01558	GCST90200431	18:22536478-23036478	-0.181608526862082	0.168439934922446	0.280953547217374
MR-PCA	citrate	HMDB0000094	n-acetylornithine	HMDB0003357	met-d-Citrate	M15630	1:206967359-207467359	-0.226100848894948	0.299023534115699	0.449570887762115
MR-PCA	citrate	HMDB0000094	n-acetylornithine	HMDB0003357	met-d-Citrate	M15630	2:6909613-7409613	0.219278891726707	0.456979176547187	0.631338049866929
MR-PCA	citrate	HMDB0000094	n-acetylornithine	HMDB0003357	met-d-Citrate	M15630	2:211290507-211790507	0.244410470557891	0.6687925887496	0.71477527929289
MR-PCA	citrate	HMDB0000094	n-acetylornithine	HMDB0003357	met-d-Citrate	M15630	2:241907241-242693157	0.453095896778667	0.582429839472287	0.436603953020485
MR-PCA	citrate	HMDB0000094	n-acetylornithine	HMDB0003357	met-d-Citrate	M15630	4:77164144-77664144	0.203265393470723	0.579113295508098	0.725592718314674
MR-PCA	citrate	HMDB0000094	n-acetylornithine	HMDB0003357	met-d-Citrate	M15630	5:14438417-15122542	0.100384443449877	0.165894762019755	0.545106454887522
MR-PCA	citrate	HMDB0000094	n-acetylornithine	HMDB0003357	met-d-Citrate	M15630	5:43252947-44074677	0.720073020267936	0.380333296370956	0.0583221821802539
MR-PCA	citrate	HMDB0000094	n-acetylornithine	HMDB0003357	met-d-Citrate	M15630	5:176569252-177069252	1.2733917157888	0.684878969411577	0.0629854031063838
MR-PCA	citrate	HMDB0000094	n-acetylornithine	HMDB0003357	met-d-Citrate	M15630	6:18111878-18611878	-0.339514537178141	0.421352045915544	0.420373153399925
MR-PCA	citrate	HMDB0000094	n-acetylornithine	HMDB0003357	met-d-Citrate	M15630	7:72772933-73272933	0.247956965377024	0.383380429465437	0.517784179496009
MR-PCA	citrate	HMDB0000094	n-acetylornithine	HMDB0003357	met-d-Citrate	M15630	8:126256694-126756694	-0.351131202945063	0.524981431686196	0.503594361095293
MR-PCA	citrate	HMDB0000094	n-acetylornithine	HMDB0003357	met-d-Citrate	M15630	9:95648531-96148531	0.294179954145838	0.482971505288394	0.54245539885045
MR-PCA	citrate	HMDB0000094	n-acetylornithine	HMDB0003357	met-d-Citrate	M15630	9:135899500-136399500	-1.7359302855685	0.62572966911582	0.005532920906647
MR-PCA	citrate	HMDB0000094	n-acetylornithine	HMDB0003357	met-d-Citrate	M15630	10:64654071-65607438	0.181466194459911	0.455790775294636	0.690530782613648
MR-PCA	citrate	HMDB0000094	n-acetylornithine	HMDB0003357	met-d-Citrate	M15630	10:94589724-95089724	-0.0963153057922114	0.529325685649847	0.855615297280888
MR-PCA	citrate	HMDB0000094	n-acetylornithine	HMDB0003357	met-d-Citrate	M15630	11:13111524-13611524	0.717012076260254	0.547030208440579	0.189947040169555
MR-PCA	citrate	HMDB0000094	n-acetylornithine	HMDB0003357	met-d-Citrate	M15630	11:61356683-61856683	-0.745142336177976	0.470391146085966	0.113173033852765
MR-PCA	citrate	HMDB0000094	n-acetylornithine	HMDB0003357	met-d-Citrate	M15630	12:20812570-21569526	-0.244233902548833	0.386739385560827	0.527700160972391
MR-PCA	citrate	HMDB0000094	n-acetylornithine	HMDB0003357	met-d-Citrate	M15630	12:120844110-121665390	-0.109545249192866	0.346160137253478	0.751654670373713
MR-PCA	citrate	HMDB0000094	n-acetylornithine	HMDB0003357	met-d-Citrate	M15630	14:55030981-55530981	-0.283769192047414	0.57156246699124	0.619555969327536
MR-PCA	citrate	HMDB0000094	n-acetylornithine	HMDB0003357	met-d-Citrate	M15630	14:102387585-102887585	-0.458994129737418	0.64117276152561	0.474073757569627
MR-PCA	citrate	HMDB0000094	n-acetylornithine	HMDB0003357	met-d-Citrate	M15630	15:42429423-42929423	-0.366808677016346	0.454422773725569	0.419553022604504
MR-PCA	citrate	HMDB0000094	n-acetylornithine	HMDB0003357	met-d-Citrate	M15630	15:43028726-45186579	0.526737657879804	0.505380808809725	0.297291650905024
MR-PCA	citrate	HMDB0000094	n-acetylornithine	HMDB0003357	met-d-Citrate	M15630	17:6092241-7020419	-0.0369264602119621	0.0911449218115033	0.685374552397815
MR-PCA	citrate	HMDB0000094	n-acetylornithine	HMDB0003357	met-d-Citrate	M15630	17:57343504-58184169	0.469683212369598	0.505853848065979	0.353150405431747
MR-PCA	citrate	HMDB0000094	n-acetylornithine	HMDB0003357	met-d-Citrate	M15630	22:18883605-19740639	0.21912028490657	0.197059143742959	0.266158841543246
MR-PCA	5-oxoproline	HMDB0000267	methionine	HMDB0000696	M01494	bioa_013	8:144903138-145403138	-0.0145507689607426	0.0238083257113322	0.54109164240482
MR-PCA	sphingosine 1-phosphate	HMDB0000277	hypoxanthine	HMDB0000157	GCST90199657	M03127	17:74160792-74684003	0.0554002601917942	0.136258151647979	0.684314219846588
MR-PCA	orotate	HMDB0000226	alanine	HMDB0000161	GCST90200392	met-d-Ala	3:123305909-124961335	0.007023668883914	0.0084881755362173	0.407973504379119
MR-PCA	orotate	HMDB0000226	alanine	HMDB0000161	GCST90200392	met-d-Ala	7:32831514-33590783	-0.009365774563839	0.0124411903236075	0.451567861032731
MR-PCA	cystathionine	HMDB0000099	n-acetylaspartate (naa)	HMDB0000812	GCST90200383	GCST90199665	1:70631670-71131670	-0.161681194656069	0.077912742807175	0.0379719613915228
MR-PCA	cystathionine	HMDB0000099	n-acetylaspartate (naa)	HMDB0000812	GCST90200383	GCST90199665	19:33152807-33652807	-0.0872856540272272	0.129547731081915	0.50045617983734
MR-PCA	serine	HMDB0000187	isoursodeoxycholate	HMDB0000686	bioa_018	GCST90199892	1:11610843-12110843	-0.559336024312044	0.288292257810768	0.0523590186016775
MR-PCA	serine	HMDB0000187	isoursodeoxycholate	HMDB0000686	bioa_018	GCST90199892	1:119427250-120522606	-0.0352126881562111	0.0859336775056043	0.681977704704796
MR-PCA	serine	HMDB0000187	isoursodeoxycholate	HMDB0000686	bioa_018	GCST90199892	2:27480940-27980940	-0.741535749432395	0.289792498632141	0.0105018821334914
MR-PCA	serine	HMDB0000187	isoursodeoxycholate	HMDB0000686	bioa_018	GCST90199892	2:211315692-212076215	-0.0121166705033274	0.11363211157783	0.915081970007556
MR-PCA	serine	HMDB0000187	isoursodeoxycholate	HMDB0000686	bioa_018	GCST90199892	3:125660381-126160381	0.143733462181247	0.204572199966185	0.482301910243261
MR-PCA	serine	HMDB0000187	isoursodeoxycholate	HMDB0000686	bioa_018	GCST90199892	7:55551853-56922308	0.0623880038128293	0.11852747362565	0.598638789104479
MR-PCA	serine	HMDB0000187	isoursodeoxycholate	HMDB0000686	bioa_018	GCST90199892	8:126232621-126732621	-0.190286692210212	0.293896662472836	0.517333483965389
MR-PCA	serine	HMDB0000187	isoursodeoxycholate	HMDB0000686	bioa_018	GCST90199892	10:65065800-65565800	0.268373790001796	0.344818919659842	0.436390081937177
MR-PCA	n1-methyl-2-pyridone-5-carboxamide	HMDB0004193	5-methylthioadenosine (mta)	HMDB0001173	GCST90199778	GCST90200359	2:135485648-135985648	0.195546951976979	0.141020186427543	0.165545678947943
MR-PCA	n1-methyl-2-pyridone-5-carboxamide	HMDB0004193	5-methylthioadenosine (mta)	HMDB0001173	GCST90199778	GCST90200359	7:10019022-10519022	0.353998855612572	0.103400798515356	0.0006180656657204
MR-PCA	glycochenodeoxycholate	HMDB0000637	theobromine	HMDB0002825	M32346	M18392	6:156877825-157377825	0.126688340929578	0.160686539058526	0.430451586170765
MR-PCA	citrate	HMDB0000094	3-ureidopropionate	HMDB0000026	met-d-Citrate	GCST90200283	1:206967359-207467359	0.339498092204509	0.281521483612454	0.227840524291719
MR-PCA	citrate	HMDB0000094	3-ureidopropionate	HMDB0000026	met-d-Citrate	GCST90200283	2:6909613-7409613	-0.575543365747168	0.344160727327724	0.0944632432145244
MR-PCA	citrate	HMDB0000094	3-ureidopropionate	HMDB0000026	met-d-Citrate	GCST90200283	2:211290507-211790507	0.129698640342632	0.402304870402193	0.747158062654579
MR-PCA	citrate	HMDB0000094	3-ureidopropionate	HMDB0000026	met-d-Citrate	GCST90200283	2:241907241-242693157	-0.0126000054666319	0.412697515718522	0.975643691031259
MR-PCA	citrate	HMDB0000094	3-ureidopropionate	HMDB0000026	met-d-Citrate	GCST90200283	4:77164144-77664144	0.912579425634659	0.511273180178522	0.0742750235991459
MR-PCA	citrate	HMDB0000094	3-ureidopropionate	HMDB0000026	met-d-Citrate	GCST90200283	5:14438417-15122542	0.125162582640945	0.13734302056531	0.362130085426832
MR-PCA	citrate	HMDB0000094	3-ureidopropionate	HMDB0000026	met-d-Citrate	GCST90200283	5:43252947-44074677	-0.0281458142190913	0.334376674476606	0.932918108774332
MR-PCA	citrate	HMDB0000094	3-ureidopropionate	HMDB0000026	met-d-Citrate	GCST90200283	5:176569252-177069252	-0.251013017017982	0.58675679543172	0.668798648030722
MR-PCA	citrate	HMDB0000094	3-ureidopropionate	HMDB0000026	met-d-Citrate	GCST90200283	6:18111878-18611878	-0.0367783828529094	0.370529815264528	0.920932708176325
MR-PCA	citrate	HMDB0000094	3-ureidopropionate	HMDB0000026	met-d-Citrate	GCST90200283	6:160159894-160659894	0.321839760197254	0.333222244448925	0.334123667308757
MR-PCA	citrate	HMDB0000094	3-ureidopropionate	HMDB0000026	met-d-Citrate	GCST90200283	7:72772933-73272933	1.14407605131783	0.366372746759297	0.0017919386635489
MR-PCA	citrate	HMDB0000094	3-ureidopropionate	HMDB0000026	met-d-Citrate	GCST90200283	8:126256694-126756694	0.436080951354937	0.36089364247663	0.226917864260853
MR-PCA	citrate	HMDB0000094	3-ureidopropionate	HMDB0000026	met-d-Citrate	GCST90200283	9:95648531-96148531	0.0441492845180292	0.330352294158055	0.89368484927118
MR-PCA	citrate	HMDB0000094	3-ureidopropionate	HMDB0000026	met-d-Citrate	GCST90200283	10:5959218-6459218	-0.0686013754818765	0.26045076496566	0.792246303076424
MR-PCA	citrate	HMDB0000094	3-ureidopropionate	HMDB0000026	met-d-Citrate	GCST90200283	10:64654071-65607438	0.204426831266784	0.399198022926471	0.608585365697388
MR-PCA	citrate	HMDB0000094	3-ureidopropionate	HMDB0000026	met-d-Citrate	GCST90200283	10:94589724-95089724	0.0535003985499903	0.40754180020766	0.895557090855096
MR-PCA	citrate	HMDB0000094	3-ureidopropionate	HMDB0000026	met-d-Citrate	GCST90200283	11:61356683-61856683	1.07656395603328	0.464933222797	0.0205842820502678
MR-PCA	citrate	HMDB0000094	3-ureidopropionate	HMDB0000026	met-d-Citrate	GCST90200283	12:20812570-21569526	-0.261275566684745	0.378895175192647	0.490463276097061
MR-PCA	citrate	HMDB0000094	3-ureidopropionate	HMDB0000026	met-d-Citrate	GCST90200283	12:120844110-121665390	-0.543472553912811	0.322106480165394	0.0915562483780419
MR-PCA	citrate	HMDB0000094	3-ureidopropionate	HMDB0000026	met-d-Citrate	GCST90200283	14:94594947-95094947	-0.0799599569482641	0.308089523573362	0.795222624912099
MR-PCA	citrate	HMDB0000094	3-ureidopropionate	HMDB0000026	met-d-Citrate	GCST90200283	14:102387585-102887585	-0.88458362034927	0.499225749264973	0.0764093242580602
MR-PCA	citrate	HMDB0000094	3-ureidopropionate	HMDB0000026	met-d-Citrate	GCST90200283	15:42429423-42929423	0.920756072801659	0.473413678741401	0.0517835038071015
MR-PCA	citrate	HMDB0000094	3-ureidopropionate	HMDB0000026	met-d-Citrate	GCST90200283	15:43028726-45186579	0.595686000850965	0.34803288024549	0.086974158282844
MR-PCA	citrate	HMDB0000094	3-ureidopropionate	HMDB0000026	met-d-Citrate	GCST90200283	16:58436602-58936602	0.0649970396368492	0.453211378566082	0.885962908002608
MR-PCA	citrate	HMDB0000094	3-ureidopropionate	HMDB0000026	met-d-Citrate	GCST90200283	17:6092241-7020419	-0.0402395319285258	0.0806675756005497	0.617898057735787
MR-PCA	citrate	HMDB0000094	3-ureidopropionate	HMDB0000026	met-d-Citrate	GCST90200283	17:57343504-58184169	0.286289884037021	0.4331640287131	0.508659008424001
MR-PCA	citrate	HMDB0000094	3-ureidopropionate	HMDB0000026	met-d-Citrate	GCST90200283	18:76910235-77410235	0.139254855202751	0.342516397884994	0.684328202914151
MR-PCA	citrate	HMDB0000094	3-ureidopropionate	HMDB0000026	met-d-Citrate	GCST90200283	20:62104494-62604494	-0.0382755018639617	0.424795352632209	0.928205054347634
MR-PCA	citrate	HMDB0000094	3-ureidopropionate	HMDB0000026	met-d-Citrate	GCST90200283	22:18883605-19740639	-0.0267142888609578	0.19121347426146	0.888889726813017
MR-PCA	kynurenine	HMDB0000684	5-oxoproline	HMDB0000267	GCST90199636	GCST90200280	1:241463402-241963402	-0.0099758641370934	0.0743258267803732	0.893230189367542
MR-PCA	kynurenine	HMDB0000684	5-oxoproline	HMDB0000267	GCST90199636	GCST90200280	8:39554593-40054593	-0.167576318876849	0.109524374103006	0.126007629277432
MR-PCA	kynurenine	HMDB0000684	5-oxoproline	HMDB0000267	GCST90199636	GCST90200280	12:111809557-113090766	0.0517038497063049	0.132370788664413	0.696093932860435
MR-PCA	kynurenine	HMDB0000684	5-oxoproline	HMDB0000267	GCST90199636	GCST90200280	16:87568373-88128072	-0.098066033594548	0.0700741562622808	0.161674850596631
MR-PCA	n-acetylglucosaminylasparagine	HMDB0000489	hippurate	HMDB0000714	GCST90200316	GCST90199624	4:178111987-178611987	0.141589733927139	0.0904167928578764	0.117356290987416
MR-PCA	n-acetylglucosaminylasparagine	HMDB0000489	hippurate	HMDB0000714	GCST90200316	GCST90199624	6:167457759-167966043	-0.0074080185787219	0.0361828230010109	0.837776402761569
MR-PCA	n-acetylglucosaminylasparagine	HMDB0000489	hippurate	HMDB0000714	GCST90200316	GCST90199624	14:94594947-95094947	0.157100428395729	0.0840915620074913	0.0617332506171374
MR-PCA	n-acetylglucosaminylasparagine	HMDB0000489	hippurate	HMDB0000714	GCST90200316	GCST90199624	17:64055051-64555051	0.151072547839973	0.0922773318067872	0.101597514910289
MR-PCA	orotate	HMDB0000226	eicosapentaenoate (epa; 20:5n3)	HMDB0001999	GCST90200392	GCST90200349	3:123305909-124961335	-0.0241682923129974	0.0316919664376184	0.445702008916112
MR-PCA	orotate	HMDB0000226	eicosapentaenoate (epa; 20:5n3)	HMDB0001999	GCST90200392	GCST90200349	7:32831514-33590783	-0.0553538965396695	0.0464372876940885	0.233255760170753
MR-PCA	orotate	HMDB0000226	glycerol	HMDB0000131	GCST90200392	GCST90200325	3:123305909-124961335	-0.0248315263290395	0.0316378634124557	0.432531341082837
MR-PCA	orotate	HMDB0000226	glycerol	HMDB0000131	GCST90200392	GCST90200325	7:32831514-33590783	-0.0869028263243918	0.0463521012330969	0.0608145815399801
MR-PCA	docosapentaenoate (n6 dpa; 22:5n6)	HMDB0001976	docosahexaenoate (dha; 22:6n3)	HMDB0002183	GCST90199796	M19323	11:61347212-61847212	0.238546878771537	0.101205963408763	0.0184210787567767
MR-PCA	4-methyl-2-oxopentanoate	HMDB0000695	glutamine	HMDB0000641	GCST90199655	M00053	4:88953670-89453670	0.1714057274458	0.135457649827711	0.205734277484513
MR-PCA	cystathionine	HMDB0000099	adenosine 5'-monophosphate (amp)	HMDB0000045	GCST90200383	GCST90200356	1:70631670-71131670	-0.140825461942594	0.0775691936703122	0.0694498952573012
MR-PCA	cystathionine	HMDB0000099	adenosine 5'-monophosphate (amp)	HMDB0000045	GCST90200383	GCST90200356	19:33152807-33652807	0.0744496478387747	0.128999146009697	0.56384969863963
MR-PCA	hypotaurine	HMDB0000965	asparagine	HMDB0000168	GCST90200379	M34283	4:138793652-139293652	0.0796726970751456	0.143682617743976	0.579233441297879
MR-PCA	creatinine	HMDB0000562	glucose	HMDB0000122	met-d-Creatinine	met-d-Glucose	1:45787394-46287394	-0.149702458128403	0.14852390054915	0.313485601769807
MR-PCA	creatinine	HMDB0000562	glucose	HMDB0000122	met-d-Creatinine	met-d-Glucose	1:62775942-63275942	0.361457191883979	0.13283792617754	0.0065077062492059
MR-PCA	creatinine	HMDB0000562	glucose	HMDB0000122	met-d-Creatinine	met-d-Glucose	1:78344069-78844069	-0.208748019067475	0.133512306773911	0.117932346929662
MR-PCA	creatinine	HMDB0000562	glucose	HMDB0000122	met-d-Creatinine	met-d-Glucose	1:113008681-113508681	0.0278089438968935	0.0898970279872503	0.75706123746829
MR-PCA	creatinine	HMDB0000562	glucose	HMDB0000122	met-d-Creatinine	met-d-Glucose	1:212502129-213002129	0.11704661676375	0.106428142574542	0.271431779816249
MR-PCA	creatinine	HMDB0000562	glucose	HMDB0000122	met-d-Creatinine	met-d-Glucose	1:243202864-243702864	0.0369653649680358	0.163469513713549	0.821100293979867
MR-PCA	creatinine	HMDB0000562	glucose	HMDB0000122	met-d-Creatinine	met-d-Glucose	2:15538692-16038692	0.029477356642196	0.109926214822164	0.78857936388139
MR-PCA	creatinine	HMDB0000562	glucose	HMDB0000122	met-d-Creatinine	met-d-Glucose	2:18426203-18926203	0.104787315139361	0.114526822552577	0.360213300737393
MR-PCA	creatinine	HMDB0000562	glucose	HMDB0000122	met-d-Creatinine	met-d-Glucose	2:54331356-54831356	0.127123177236614	0.108189141813787	0.23999125602191
MR-PCA	creatinine	HMDB0000562	glucose	HMDB0000122	met-d-Creatinine	met-d-Glucose	2:73303397-74097901	-0.246955612721971	0.140711180136091	0.079250201376671
MR-PCA	creatinine	HMDB0000562	glucose	HMDB0000122	met-d-Creatinine	met-d-Glucose	2:121056440-121556440	0.29458849194926	0.0818714361081795	0.0003204468800876
MR-PCA	creatinine	HMDB0000562	glucose	HMDB0000122	met-d-Creatinine	met-d-Glucose	2:148593372-149093372	-0.365033211370518	0.176312293303214	0.0384168976653884
MR-PCA	creatinine	HMDB0000562	glucose	HMDB0000122	met-d-Creatinine	met-d-Glucose	2:176734544-177234544	0.0795465300447389	0.100772171931293	0.429895780653094
MR-PCA	creatinine	HMDB0000562	glucose	HMDB0000122	met-d-Creatinine	met-d-Glucose	2:211293055-211793055	0.114574757586626	0.084044660566007	0.172800457573912
MR-PCA	creatinine	HMDB0000562	glucose	HMDB0000122	met-d-Creatinine	met-d-Glucose	2:217394852-217894852	-0.0486983071171092	0.114654003173334	0.67102516663156
MR-PCA	creatinine	HMDB0000562	glucose	HMDB0000122	met-d-Creatinine	met-d-Glucose	2:220108198-220608198	-0.0037804416767536	0.122481617986412	0.975376899553746
MR-PCA	creatinine	HMDB0000562	glucose	HMDB0000122	met-d-Creatinine	met-d-Glucose	3:38187471-38687471	0.438160199239771	0.123810193941224	0.00040169595972
MR-PCA	creatinine	HMDB0000562	glucose	HMDB0000122	met-d-Creatinine	met-d-Glucose	3:141462708-141962708	-0.172785848908038	0.120692644873043	0.152252971232488
MR-PCA	creatinine	HMDB0000562	glucose	HMDB0000122	met-d-Creatinine	met-d-Glucose	3:185024780-185524780	-0.0366771400532746	0.133074677857549	0.782845157102619
MR-PCA	creatinine	HMDB0000562	glucose	HMDB0000122	met-d-Creatinine	met-d-Glucose	4:103323863-104102802	0.301576361382598	0.137033748540984	0.0277540685431879
MR-PCA	creatinine	HMDB0000562	glucose	HMDB0000122	met-d-Creatinine	met-d-Glucose	5:39144851-39644851	-0.158777750886215	0.104807976293716	0.129787707481727
MR-PCA	creatinine	HMDB0000562	glucose	HMDB0000122	met-d-Creatinine	met-d-Glucose	5:53045546-53835870	0.0134738951510193	0.0753083608110004	0.858003404195187
MR-PCA	creatinine	HMDB0000562	glucose	HMDB0000122	met-d-Creatinine	met-d-Glucose	5:176565124-177065124	0.103799304959059	0.0909919610775892	0.253972942060846
MR-PCA	creatinine	HMDB0000562	glucose	HMDB0000122	met-d-Creatinine	met-d-Glucose	6:43556335-44056335	-0.196951964148874	0.0861514999272607	0.0222477164100275
MR-PCA	creatinine	HMDB0000562	glucose	HMDB0000122	met-d-Creatinine	met-d-Glucose	6:108750742-109250742	0.127955776553806	0.0993690836244478	0.197856695156851
MR-PCA	creatinine	HMDB0000562	glucose	HMDB0000122	met-d-Creatinine	met-d-Glucose	6:133547208-134047208	0.188367891586487	0.109112950705352	0.0842832307800319
MR-PCA	creatinine	HMDB0000562	glucose	HMDB0000122	met-d-Creatinine	met-d-Glucose	6:160418389-160927934	-0.021871920657611	0.0738598715441392	0.767132904136304
MR-PCA	creatinine	HMDB0000562	glucose	HMDB0000122	met-d-Creatinine	met-d-Glucose	7:1036567-1536567	0.0662375329109736	0.0839114690773758	0.429893441046758
MR-PCA	creatinine	HMDB0000562	glucose	HMDB0000122	met-d-Creatinine	met-d-Glucose	7:25488956-25988956	0.0702253674131271	0.109073295581131	0.519681470983665
MR-PCA	creatinine	HMDB0000562	glucose	HMDB0000122	met-d-Creatinine	met-d-Glucose	7:128492221-128992221	0.200441469023039	0.119235833494096	0.0927530872206836
MR-PCA	creatinine	HMDB0000562	glucose	HMDB0000122	met-d-Creatinine	met-d-Glucose	7:151165041-151665041	0.260291224792291	0.0746044509365104	0.0004849212201001
MR-PCA	creatinine	HMDB0000562	glucose	HMDB0000122	met-d-Creatinine	met-d-Glucose	7:155370831-155870831	0.0583462675088098	0.0862938972938954	0.498955354157053
MR-PCA	creatinine	HMDB0000562	glucose	HMDB0000122	met-d-Creatinine	met-d-Glucose	8:8031142-9250941	0.0333831674329588	0.104750951574695	0.749960970906242
MR-PCA	creatinine	HMDB0000562	glucose	HMDB0000122	met-d-Creatinine	met-d-Glucose	8:9759952-10530228	0.254387395103113	0.132651767596445	0.0551480093183745
MR-PCA	creatinine	HMDB0000562	glucose	HMDB0000122	met-d-Creatinine	met-d-Glucose	8:10561829-11945872	0.252012808545384	0.118994289548314	0.0341872375774668
MR-PCA	creatinine	HMDB0000562	glucose	HMDB0000122	met-d-Creatinine	met-d-Glucose	8:19609539-20109539	0.158730879205703	0.115611516719795	0.169762385577648
MR-PCA	creatinine	HMDB0000562	glucose	HMDB0000122	met-d-Creatinine	met-d-Glucose	8:23527006-24027006	-0.405029678663272	0.13575713744615	0.0028498397769366
MR-PCA	creatinine	HMDB0000562	glucose	HMDB0000122	met-d-Creatinine	met-d-Glucose	8:30157389-30657389	0.087051871757375	0.0995586260199339	0.381912437193326
MR-PCA	creatinine	HMDB0000562	glucose	HMDB0000122	met-d-Creatinine	met-d-Glucose	8:144768354-145268354	-0.0675293022230549	0.113761829324263	0.552778032463286
MR-PCA	creatinine	HMDB0000562	glucose	HMDB0000122	met-d-Creatinine	met-d-Glucose	9:71184707-71684707	0.0616975855965044	0.108081172731906	0.568104787899579
MR-PCA	creatinine	HMDB0000562	glucose	HMDB0000122	met-d-Creatinine	met-d-Glucose	10:52398454-52898454	-0.0564878185952432	0.102004390254506	0.579730575825276
MR-PCA	creatinine	HMDB0000562	glucose	HMDB0000122	met-d-Creatinine	met-d-Glucose	11:2548804-3048804	0.218419522345141	0.0744587443375788	0.0033523912467851
MR-PCA	creatinine	HMDB0000562	glucose	HMDB0000122	met-d-Creatinine	met-d-Glucose	11:15629946-16129946	0.138792216776845	0.128486738507398	0.28005021139936
MR-PCA	creatinine	HMDB0000562	glucose	HMDB0000122	met-d-Creatinine	met-d-Glucose	11:30504837-31294673	0.103811101492456	0.0678321187380266	0.125914733154641
MR-PCA	creatinine	HMDB0000562	glucose	HMDB0000122	met-d-Creatinine	met-d-Glucose	11:116373213-117240760	0.416113334583286	0.0834615398817709	6.1741186608172e-07
MR-PCA	creatinine	HMDB0000562	glucose	HMDB0000122	met-d-Creatinine	met-d-Glucose	12:3175707-3675707	-0.0418639126132156	0.0760267818974986	0.581875744156889
MR-PCA	creatinine	HMDB0000562	glucose	HMDB0000122	met-d-Creatinine	met-d-Glucose	12:15092463-15592463	-0.0538358882256193	0.11336758253744	0.63487319515937
MR-PCA	creatinine	HMDB0000562	glucose	HMDB0000122	met-d-Creatinine	met-d-Glucose	15:41118334-41871842	0.15472531457068	0.12992784068814	0.233710223281204
MR-PCA	creatinine	HMDB0000562	glucose	HMDB0000122	met-d-Creatinine	met-d-Glucose	15:45400360-46179051	0.0142916128808481	0.07360933161465	0.846054590505549
MR-PCA	creatinine	HMDB0000562	glucose	HMDB0000122	met-d-Creatinine	met-d-Glucose	15:53700578-54200578	0.0648674514291658	0.127133140096875	0.609888632428449
MR-PCA	creatinine	HMDB0000562	glucose	HMDB0000122	met-d-Creatinine	met-d-Glucose	15:76097375-76597375	0.138022537868066	0.110511248079138	0.211684968848089
MR-PCA	creatinine	HMDB0000562	glucose	HMDB0000122	met-d-Creatinine	met-d-Glucose	16:20142332-21335139	0.0536969069397434	0.0613788575361081	0.381658954928026
MR-PCA	creatinine	HMDB0000562	glucose	HMDB0000122	met-d-Creatinine	met-d-Glucose	16:89453424-89953424	0.250519287411528	0.134640485028403	0.0627931268547935
MR-PCA	creatinine	HMDB0000562	glucose	HMDB0000122	met-d-Creatinine	met-d-Glucose	17:19176536-19724875	0.155059615837634	0.0825844389943296	0.0604374421830853
MR-PCA	creatinine	HMDB0000562	glucose	HMDB0000122	met-d-Creatinine	met-d-Glucose	17:37200083-37954217	0.108566220276969	0.103903902119816	0.296082389206139
MR-PCA	creatinine	HMDB0000562	glucose	HMDB0000122	met-d-Creatinine	met-d-Glucose	17:58690466-59700441	-0.242972220529927	0.0779153746079413	0.0018182857907833
MR-PCA	creatinine	HMDB0000562	glucose	HMDB0000122	met-d-Creatinine	met-d-Glucose	18:76910235-77410235	0.102376118562932	0.0920541520552289	0.266082565772293
MR-PCA	creatinine	HMDB0000562	glucose	HMDB0000122	met-d-Creatinine	met-d-Glucose	19:32940263-33709298	-0.186880186244423	0.102112612803958	0.0672292865249733
MR-PCA	creatinine	HMDB0000562	glucose	HMDB0000122	met-d-Creatinine	met-d-Glucose	19:45162079-45662079	0.185446620201022	0.104332608870018	0.0754932463091965
MR-PCA	creatinine	HMDB0000562	glucose	HMDB0000122	met-d-Creatinine	met-d-Glucose	20:32653904-33537782	0.169464160565922	0.130328399931516	0.193503052012152
MR-PCA	creatinine	HMDB0000562	glucose	HMDB0000122	met-d-Creatinine	met-d-Glucose	22:38345240-38845240	0.182396018657427	0.132395651715404	0.168308694713106
MR-PCA	sarcosine	HMDB0000271	sphingosine	HMDB0000252	bioa_031	GCST90200385	1:157842259-158342259	0.130745363677146	0.169307866006098	0.439975591943578
MR-PCA	sarcosine	HMDB0000271	sphingosine	HMDB0000252	bioa_031	GCST90200385	9:136282183-136851769	0.0048224750142633	0.102063992234293	0.962314357410034
MR-PCA	uridine	HMDB0000296	histidine	HMDB0000177	M00606	met-d-His	1:20665172-21165172	0.0405199943831187	0.0409243105535576	0.322115277534816
MR-PCA	uridine	HMDB0000296	histidine	HMDB0000177	M00606	met-d-His	7:47852911-48352911	-0.0466050486502982	0.0383070743362624	0.223749864350574
MR-PCA	uridine	HMDB0000296	histidine	HMDB0000177	M00606	met-d-His	22:50721752-51221752	0.0371064655896503	0.0285735794397124	0.19407144056844
MR-PCA	kynurenine	HMDB0000684	taurocholate	HMDB0000036	bioa_027	M18497	1:241473615-241973615	0.652243965557746	0.283084098177487	0.021219034178826
MR-PCA	kynurenine	HMDB0000684	taurocholate	HMDB0000036	bioa_027	M18497	5:131338151-131838151	-0.382535301188339	0.486274938850139	0.431478206899985
MR-PCA	kynurenine	HMDB0000684	taurocholate	HMDB0000036	bioa_027	M18497	5:176563404-177063404	-0.454234086368549	0.445832016106583	0.308276168513784
MR-PCA	kynurenine	HMDB0000684	taurocholate	HMDB0000036	bioa_027	M18497	8:39556267-40056267	0.0129859881130954	0.23306080978804	0.955565414179891
MR-PCA	kynurenine	HMDB0000684	taurocholate	HMDB0000036	bioa_027	M18497	12:111111298-111611298	0.53788818584023	0.435522823266651	0.216815550881609
MR-PCA	kynurenine	HMDB0000684	taurocholate	HMDB0000036	bioa_027	M18497	12:111634608-113433486	0.242964830361013	0.207583033075122	0.24182134014272
MR-PCA	kynurenine	HMDB0000684	taurocholate	HMDB0000036	bioa_027	M18497	16:87568569-88128476	0.194340994165802	0.117605366296142	0.0984359102353124
MR-PCA	mannose	HMDB0000169	alpha-ketoglutarate	HMDB0000208	GCST90200435	M33453	2:27176853-28662558	0.0316625158750689	0.0897387233381409	0.724215873903614
MR-PCA	serine	HMDB0000187	3-aminoisobutyrate	HMDB0002166	bioa_018	GCST90200310	1:11610843-12110843	-0.371229336582012	0.287765976560157	0.197037112703646
MR-PCA	serine	HMDB0000187	3-aminoisobutyrate	HMDB0002166	bioa_018	GCST90200310	1:119427250-120522606	0.0987502557881934	0.0857714262891779	0.249601104665518
MR-PCA	serine	HMDB0000187	3-aminoisobutyrate	HMDB0002166	bioa_018	GCST90200310	2:27480940-27980940	0.711022422898023	0.289166922638516	0.013937702027341
MR-PCA	serine	HMDB0000187	3-aminoisobutyrate	HMDB0002166	bioa_018	GCST90200310	2:211315692-212076215	0.358609294199712	0.113369809331952	0.0015605495552226
MR-PCA	serine	HMDB0000187	3-aminoisobutyrate	HMDB0002166	bioa_018	GCST90200310	3:125660381-126160381	-0.15100771722704	0.204187433473177	0.459570412366666
MR-PCA	serine	HMDB0000187	3-aminoisobutyrate	HMDB0002166	bioa_018	GCST90200310	7:55551853-56922308	-0.232886059703337	0.118303655274883	0.0490053728465128
MR-PCA	serine	HMDB0000187	3-aminoisobutyrate	HMDB0002166	bioa_018	GCST90200310	8:126232621-126732621	0.475618473289139	0.293300669709378	0.104887483301562
MR-PCA	serine	HMDB0000187	3-aminoisobutyrate	HMDB0002166	bioa_018	GCST90200310	10:65065800-65565800	-0.0003578116070642	0.344161881299728	0.999170470871314
MR-PCA	acetylphosphate	HMDB0001494	citrate	HMDB0000094	M15488	met-d-Citrate	1:109564880-110064880	-0.0252083654264346	0.0362612807783767	0.486938214534187
MR-PCA	acetylphosphate	HMDB0001494	citrate	HMDB0000094	M15488	met-d-Citrate	6:96128415-96628415	0.114724758684511	0.0653495500416857	0.0791643448806805
MR-PCA	alpha-ketoglutaramate*	HMDB0001552	threonine	HMDB0000167	GCST90199885	bioa_019	3:99879368-100379368	0.011963663808641	0.0396703997908914	0.762974857659562
MR-PCA	cholesterol	HMDB0000067	pyruvate	HMDB0000243	M00063	GCST90200430	1:109571511-110071511	0.170413976239839	0.151918242935373	0.26196962642724
MR-PCA	glutamate	HMDB0000148	docosahexaenoate (dha; 22:6n3)	HMDB0002183	bioa_007	M19323	12:121174861-121674861	-0.012035750116118	0.276778021740775	0.965314754898428
MR-PCA	n-formylanthranilic acid	HMDB0004089	glycine	HMDB0000123	GCST90199960	GCST90200707	2:143548189-144048189	0.0746023613055282	0.100317474375948	0.45708057592759
MR-PCA	n-formylanthranilic acid	HMDB0004089	glycine	HMDB0000123	GCST90199960	GCST90200707	17:75643177-76448530	0.051408829257051	0.0312392497816062	0.0998361165953053
MR-PCA	sarcosine	HMDB0000271	taurine	HMDB0000251	bioa_031	GCST90200420	1:157842259-158342259	-0.106532249187629	0.166851599584046	0.52315799337424
MR-PCA	sarcosine	HMDB0000271	taurine	HMDB0000251	bioa_031	GCST90200420	9:136282183-136851769	0.119758684040371	0.100579458146365	0.233776363147766
MR-PCA	2-hydroxyglutarate	HMDB0059655	threonine	HMDB0000167	GCST90199865	bioa_019	14:91386532-91886532	-0.0681747921927703	0.0579996046430687	0.239820542230754
MR-PCA	flavin adenine dinucleotide (fad)	HMDB0001248	pyruvate	HMDB0000243	GCST90200376	GCST90200430	2:69949756-70738470	0.0283491573027814	0.0428182392027188	0.507919092209255
MR-PCA	1-methylnicotinamide	HMDB0000699	sphingosine 1-phosphate	HMDB0000277	GCST90200406	GCST90199657	6:160317928-160817928	-0.160915988430331	0.0855323489711732	0.0599247945714796
MR-PCA	beta-citrylglutamate	HMDB0241915	docosapentaenoate (n6 dpa; 22:5n6)	HMDB0001976	GCST90199911	GCST90199796	3:183486882-183986882	-0.129678621063304	0.106485320409528	0.223297136318135
MR-PCA	beta-citrylglutamate	HMDB0241915	docosapentaenoate (n6 dpa; 22:5n6)	HMDB0001976	GCST90199911	GCST90199796	11:88203934-92094388	-0.039770372793351	0.0264486147735738	0.132662615147323
MR-PCA	3-(4-hydroxyphenyl)lactate	HMDB0000755	inosine	HMDB0000195	M32197	GCST90200394	17:79879970-80379970	0.0325100988806929	0.176045946496871	0.853489241638151
MR-PCA	taurine	HMDB0000251	1-stearoyl-2-oleoyl-gps (18:0/18:1)	HMDB0010163	bioa_034	GCST90199652	19:54074995-54574995	-0.0740521618663754	0.106411938498663	0.486490904868256
MR-PCA	methionine	HMDB0000696	phenylalanine	HMDB0000159	M01302	met-d-Phe	1:213396566-213896566	-0.0047830977193837	0.0326097315392281	0.883386970510396
MR-PCA	serine	HMDB0000187	5-methylthioadenosine (mta)	HMDB0001173	bioa_018	GCST90200359	1:11610843-12110843	0.705512499116828	0.288685487994022	0.0145302853134054
MR-PCA	serine	HMDB0000187	5-methylthioadenosine (mta)	HMDB0001173	bioa_018	GCST90200359	1:119427250-120522606	-0.0969961623030029	0.0860573609056048	0.259695728998636
MR-PCA	serine	HMDB0000187	5-methylthioadenosine (mta)	HMDB0001173	bioa_018	GCST90200359	2:27480940-27980940	-0.400503843316541	0.290260011475418	0.167644965169336
MR-PCA	serine	HMDB0000187	5-methylthioadenosine (mta)	HMDB0001173	bioa_018	GCST90200359	2:211315692-212076215	-0.541720521101494	0.113684362047505	1.88733927712659e-06
MR-PCA	serine	HMDB0000187	5-methylthioadenosine (mta)	HMDB0001173	bioa_018	GCST90200359	3:125660381-126160381	0.175974795309871	0.204872829764159	0.390370046016955
MR-PCA	serine	HMDB0000187	5-methylthioadenosine (mta)	HMDB0001173	bioa_018	GCST90200359	7:55551853-56922308	-0.128966896800017	0.118712848533974	0.27731227566488
MR-PCA	serine	HMDB0000187	5-methylthioadenosine (mta)	HMDB0001173	bioa_018	GCST90200359	8:126232621-126732621	0.599398691142049	0.294251781226341	0.041647381336045
MR-PCA	serine	HMDB0000187	5-methylthioadenosine (mta)	HMDB0001173	bioa_018	GCST90200359	10:65065800-65565800	-0.509151191639871	0.345253303642632	0.140288429103411
MR-PCA	hypotaurine	HMDB0000965	adenosine 5'-monophosphate (amp)	HMDB0000045	GCST90200379	GCST90200356	4:138793652-139293652	0.0764462683048135	0.11229925488754	0.496037861137761
MR-PCA	hypotaurine	HMDB0000965	adenosine 5'-monophosphate (amp)	HMDB0000045	GCST90200379	GCST90200356	5:114821656-115321656	0.137063950341981	0.0952426548167121	0.150121460957654
MR-PCA	hypotaurine	HMDB0000965	adenosine 5'-monophosphate (amp)	HMDB0000045	GCST90200379	GCST90200356	19:47031255-47531255	0.202878952197293	0.114758178578159	0.0770805831319062
MR-PCA	5-acetylamino-6-formylamino-3-methyluracil	HMDB0011105	glycohyocholate	HMDB0000138	GCST90200680	GCST90199935	8:17743764-18765840	0.0291731332944553	0.0263552862023996	0.268329504156113
MR-PCA	alanine	HMDB0000161	glucuronate	HMDB0000127	bioa_001	GCST90199641	1:206985954-207485954	0.339630694827876	0.341714597817546	0.320270762077306
MR-PCA	alanine	HMDB0000161	glucuronate	HMDB0000127	bioa_001	GCST90199641	2:27143030-28594285	0.224658417249596	0.318629984414343	0.480762819465718
MR-PCA	alanine	HMDB0000161	glucuronate	HMDB0000127	bioa_001	GCST90199641	2:64958074-65458074	0.0267999377138464	0.273003561443045	0.921799694491411
MR-PCA	alanine	HMDB0000161	glucuronate	HMDB0000127	bioa_001	GCST90199641	3:71155270-71655270	-0.122100288033922	0.526566931760446	0.816631295744299
MR-PCA	alanine	HMDB0000161	glucuronate	HMDB0000127	bioa_001	GCST90199641	4:88976422-89476422	-0.226697657859593	0.373104048984057	0.543453445020584
MR-PCA	alanine	HMDB0000161	glucuronate	HMDB0000127	bioa_001	GCST90199641	7:72732874-73232874	-0.0167549236807656	0.437196726916473	0.969429727053037
MR-PCA	alanine	HMDB0000161	glucuronate	HMDB0000127	bioa_001	GCST90199641	8:145568681-146068681	-0.263136912335301	0.507828091127737	0.604345667017603
MR-PCA	alanine	HMDB0000161	glucuronate	HMDB0000127	bioa_001	GCST90199641	9:4040541-4540541	-0.764579610200634	0.4537651443766	0.0919948040798297
MR-PCA	alanine	HMDB0000161	glucuronate	HMDB0000127	bioa_001	GCST90199641	12:46636543-47713425	0.164929646165249	0.191918828759053	0.39013537440787
MR-PCA	alanine	HMDB0000161	glucuronate	HMDB0000127	bioa_001	GCST90199641	12:56615040-57115040	0.415524259826884	0.268681888366292	0.121976926838816
MR-PCA	alanine	HMDB0000161	glucuronate	HMDB0000127	bioa_001	GCST90199641	12:59727701-60227701	-0.0230652168069114	0.338263080292285	0.945636605590104
MR-PCA	alanine	HMDB0000161	glucuronate	HMDB0000127	bioa_001	GCST90199641	14:75116447-75616447	-0.194396910457277	0.517008891644859	0.706914642472654
MR-PCA	alanine	HMDB0000161	glucuronate	HMDB0000127	bioa_001	GCST90199641	16:69621701-70931491	0.0140785918784368	0.233143159079813	0.951848177692352
MR-PCA	alanine	HMDB0000161	glucuronate	HMDB0000127	bioa_001	GCST90199641	17:40568584-41068584	0.418945682423249	0.545770687787851	0.442711684236737
MR-PCA	alanine	HMDB0000161	glucuronate	HMDB0000127	bioa_001	GCST90199641	22:18906543-19406543	0.0811183376432848	0.46981822959593	0.862919486437465
MR-PCA	1-methylxanthine	HMDB0010738	glutamate	HMDB0000148	M34389	GCST90200412	8:18010431-18510431	0.0355829820261749	0.0560261210683231	0.525353971777364
MR-PCA	alpha-ketoglutarate	HMDB0000208	glycerophosphorylcholine (gpc)	HMDB0000086	GCST90200455	GCST90199629	20:44931392-45517926	0.0579370464032547	0.0732612527939741	0.42904439709025
MR-PCA	3-methyl-2-oxovalerate	HMDB0000491	threonine	HMDB0000167	M15676	bioa_019	2:27480940-27980940	-1.03701476797947	0.082298602865022	2.0944779310706e-36
MR-PCA	3-methyl-2-oxovalerate	HMDB0000491	threonine	HMDB0000167	M15676	bioa_019	4:88976422-89476422	-0.113111525595882	0.0655742162784603	0.0845384592297432
MR-PCA	phosphate	HMDB0001429	isoleucine	HMDB0000172	GCST90200393	bioa_010	1:21570042-22070042	0.0847534866639313	0.0322099593389941	0.0085063417139691
MR-PCA	alpha-ketoglutarate	HMDB0000208	methionine sulfoxide	HMDB0002005	GCST90200455	GCST90199625	20:44931392-45517926	-0.0714801850252891	0.0731244607550677	0.328314744160568
MR-PCA	leucine	HMDB0000687	dehydroepiandrosterone sulfate (dhea-s)	HMDB0001032	M00060	GCST90199673	4:88976422-89476422	0.0778729708042623	0.105266298824094	0.459438868129459
MR-PCA	leucine	HMDB0000687	dehydroepiandrosterone sulfate (dhea-s)	HMDB0001032	M00060	GCST90199673	6:45295851-45795851	0.0389469121077062	0.182276258051059	0.830804646968451
MR-PCA	4-methyl-2-oxopentanoate	HMDB0000695	guanidinoacetate	HMDB0000128	GCST90199655	GCST90200384	4:88953670-89453670	0.0234002917602479	0.0988984446924578	0.812959904771793
MR-PCA	sphinganine-1-phosphate	HMDB0001383	dimethylglycine	HMDB0000092	GCST90199845	GCST90200424	3:56698451-57198451	-0.0716014501643128	0.0786425189352477	0.362576063810282
MR-PCA	sphinganine-1-phosphate	HMDB0001383	dimethylglycine	HMDB0000092	GCST90199845	GCST90200424	17:74160792-74669333	-0.139026673493246	0.0839491834690848	0.0977053543100569
MR-PCA	cholesterol	HMDB0000067	glycochenodeoxycholate	HMDB0000637	M00063	M32346	1:109571511-110071511	0.218234224318418	0.160143586617874	0.172964165261834
MR-PCA	thyroxine	HMDB0000248	n-stearoyl-sphingosine (d18:1/18:0)*	HMDB0004950	GCST90200293	GCST90200341	2:234397317-234897317	0.0184486903072877	0.140797568662264	0.895751660343813
MR-PCA	thyroxine	HMDB0000248	n-stearoyl-sphingosine (d18:1/18:0)*	HMDB0004950	GCST90200293	GCST90200341	12:121166650-121666650	-0.548317116215273	0.150123443013062	0.0002597586303966
MR-PCA	isoleucine	HMDB0000172	5,6-dihydrothymine	HMDB0000079	bioa_010	GCST90200339	2:27480940-27980940	-0.432718721797683	0.609088202242137	0.477433260179579
MR-PCA	isoleucine	HMDB0000172	5,6-dihydrothymine	HMDB0000079	bioa_010	GCST90200339	4:88976422-89476422	-0.0783770853041503	0.203879108738949	0.700660352100562
MR-PCA	isoleucine	HMDB0000172	5,6-dihydrothymine	HMDB0000079	bioa_010	GCST90200339	12:56615040-57115040	-0.146993935312368	0.567055289804951	0.795462965727459
MR-PCA	isoleucine	HMDB0000172	5,6-dihydrothymine	HMDB0000079	bioa_010	GCST90200339	16:70059237-70559237	-0.0151322639996597	0.326685050274998	0.963054680346613
MR-PCA	inositol 1-phosphate (i1p)	HMDB0000213	lactate	HMDB0000190	M01481	met-d-Lactate	1:5349333-5849333	0.0092896044193561	0.0181078088421202	0.607939790249099
MR-PCA	inositol 1-phosphate (i1p)	HMDB0000213	lactate	HMDB0000190	M01481	met-d-Lactate	4:31607204-32397858	-0.0108116926097783	0.0156397357994268	0.489379311588484
MR-PCA	inositol 1-phosphate (i1p)	HMDB0000213	lactate	HMDB0000190	M01481	met-d-Lactate	4:66148855-66648855	0.0113336525724321	0.0186972956256074	0.544404965511203
MR-PCA	inositol 1-phosphate (i1p)	HMDB0000213	lactate	HMDB0000190	M01481	met-d-Lactate	6:20616244-21116244	-0.0119959082862321	0.0216694572143145	0.579862204872468
MR-PCA	inositol 1-phosphate (i1p)	HMDB0000213	lactate	HMDB0000190	M01481	met-d-Lactate	10:114775621-115275621	0.0249652060271539	0.0152018349275107	0.100538305091451
MR-PCA	inositol 1-phosphate (i1p)	HMDB0000213	lactate	HMDB0000190	M01481	met-d-Lactate	12:47079779-47579779	0.0277564819845165	0.0186196357390061	0.13603758189213
MR-PCA	inositol 1-phosphate (i1p)	HMDB0000213	lactate	HMDB0000190	M01481	met-d-Lactate	12:62771708-63271708	0.0183049219624206	0.0148688767785994	0.218289294527452
MR-PCA	inositol 1-phosphate (i1p)	HMDB0000213	lactate	HMDB0000190	M01481	met-d-Lactate	14:96380570-96880570	-0.0091768414031949	0.0178186438859711	0.606543615764649
MR-PCA	inositol 1-phosphate (i1p)	HMDB0000213	lactate	HMDB0000190	M01481	met-d-Lactate	15:77060646-77560646	0.0171621406425714	0.0202080603923852	0.395729936067537
MR-PCA	eicosapentaenoate (epa; 20:5n3)	HMDB0001999	phenylalanine	HMDB0000159	M18467	M00064	11:61330635-61830635	-0.210630561255304	0.0980508468753047	0.0316997075076832
MR-PCA	histidine	HMDB0000177	histidine	HMDB0000177	met-d-His	GCST90200377	1:168963261-169463261	0.72347902002937	0.529789784399207	0.172065678501944
MR-PCA	histidine	HMDB0000177	histidine	HMDB0000177	met-d-His	GCST90200377	2:27491237-27991237	1.40473803588361	0.475866933562194	0.0031576838226485
MR-PCA	histidine	HMDB0000177	histidine	HMDB0000177	met-d-His	GCST90200377	2:211290507-212074453	1.05818422132837	0.233672183425628	5.94041956093177e-06
MR-PCA	histidine	HMDB0000177	histidine	HMDB0000177	met-d-His	GCST90200377	3:148408762-149190142	-0.121542611919402	0.255536817824138	0.634333438873426
MR-PCA	histidine	HMDB0000177	histidine	HMDB0000177	met-d-His	GCST90200377	6:134622121-135122121	0.246580922893247	0.373705876815836	0.509365377827426
MR-PCA	histidine	HMDB0000177	histidine	HMDB0000177	met-d-His	GCST90200377	11:8005408-8505408	0.135320812910853	0.331817414274014	0.683407964430412
MR-PCA	histidine	HMDB0000177	histidine	HMDB0000177	met-d-His	GCST90200377	12:46932531-47432531	1.07545782346164	0.43353595037841	0.0131137244834229
MR-PCA	histidine	HMDB0000177	histidine	HMDB0000177	met-d-His	GCST90200377	12:56610020-57110020	0.979677442590631	0.33043642734165	0.0030288118911158
MR-PCA	histidine	HMDB0000177	histidine	HMDB0000177	met-d-His	GCST90200377	12:95659569-96755187	0.770324680731858	0.111263059629088	4.4076216012245895e-12
MR-PCA	histidine	HMDB0000177	histidine	HMDB0000177	met-d-His	GCST90200377	14:21241151-21765620	1.24476455626762	0.210597462893824	3.40793176893045e-09
MR-PCA	histidine	HMDB0000177	histidine	HMDB0000177	met-d-His	GCST90200377	14:24625832-25125832	0.628157563355032	0.332661067430629	0.0589882405665573
MR-PCA	histidine	HMDB0000177	histidine	HMDB0000177	met-d-His	GCST90200377	14:94599201-95099201	0.207900572592833	0.353423079922804	0.556365553324402
MR-PCA	histidine	HMDB0000177	histidine	HMDB0000177	met-d-His	GCST90200377	15:43028726-45092210	0.577495171724557	0.439252498257189	0.188603159637159
MR-PCA	histidine	HMDB0000177	histidine	HMDB0000177	met-d-His	GCST90200377	20:38915692-39415692	0.618087845499012	0.389812984813604	0.112829856851769
MR-PCA	citrate	HMDB0000094	theobromine	HMDB0002825	GCST90200304	M18392	5:14503745-15117020	0.0032060792678546	0.121225516808899	0.978900622276044
MR-PCA	citrate	HMDB0000094	theobromine	HMDB0002825	GCST90200304	M18392	17:6357018-6961881	0.080004216102275	0.0760432494910565	0.292759021360183
MR-PCA	citrate	HMDB0000094	theobromine	HMDB0002825	GCST90200304	M18392	22:19003274-19503274	0.007532223574142	0.113374340812457	0.947030106673088
MR-PCA	pantothenate	HMDB0000210	mannose	HMDB0000169	M01508	GCST90200435	2:27200724-27700724	-1.09772540419792	0.154797951009514	1.3281646433462798e-12
MR-PCA	pantothenate	HMDB0000210	4-acetamidobutanoate	HMDB0003681	M01508	GCST90200311	2:27200724-27700724	0.404333014260226	0.155577320803631	0.0093517558422014
MR-PCA	cystathionine	HMDB0000099	3-methyl-2-oxobutyrate	HMDB0000019	GCST90200383	GCST90199677	1:70631670-71131670	-0.109617337915261	0.0774096512128144	0.156755566058621
MR-PCA	cystathionine	HMDB0000099	3-methyl-2-oxobutyrate	HMDB0000019	GCST90200383	GCST90199677	19:33152807-33652807	-0.0209580795049531	0.128722515483004	0.87066334429882
MR-PCA	n-acetylglucosaminylasparagine	HMDB0000489	taurochenodeoxycholate	HMDB0000951	GCST90200316	M18494	4:178111987-178611987	-0.0989515711457306	0.131434172601794	0.451533864333674
MR-PCA	n-acetylglucosaminylasparagine	HMDB0000489	taurochenodeoxycholate	HMDB0000951	GCST90200316	M18494	6:167457759-167966043	-0.0113229421445464	0.0489534861707151	0.817081734096706
MR-PCA	betaine	HMDB0000043	sulfate*	HMDB01448	M03141	GCST90199896	2:211337631-211837631	0.0571953250775413	0.0908061111139659	0.528784831324234
MR-PCA	betaine	HMDB0000043	sulfate*	HMDB01448	M03141	GCST90199896	5:78095798-78666416	-0.0515577657555812	0.087937022128653	0.557671717712486
MR-PCA	betaine	HMDB0000043	sulfate*	HMDB01448	M03141	GCST90199896	12:30349-530349	0.334748753934535	0.146936173102064	0.0227151650911943
MR-PCA	gluconate	HMDB0000625	glycochenodeoxycholate	HMDB0000637	GCST90200373	M32346	4:99521223-100894070	0.0931324012470094	0.0894619608557981	0.297862578941235
MR-PCA	3-aminoisobutyrate	HMDB0002166	cholesterol	HMDB0000067	GCST90200310	GCST90200368	3:66115384-66615384	-0.114631537540209	0.154076474046935	0.456881811819313
MR-PCA	3-aminoisobutyrate	HMDB0002166	cholesterol	HMDB0000067	GCST90200310	GCST90200368	5:34511619-35593952	-0.0073994963633844	0.0264768724797194	0.779884018270508
MR-PCA	3-aminoisobutyrate	HMDB0002166	cholesterol	HMDB0000067	GCST90200310	GCST90200368	5:35822024-36322024	0.0675505076669889	0.085718079511976	0.430664900383881
MR-PCA	3-aminoisobutyrate	HMDB0002166	cholesterol	HMDB0000067	GCST90200310	GCST90200368	12:89320-602261	0.0065684079241352	0.070429069595395	0.925694833125684
MR-PCA	spermidine	HMDB0001257	gluconate	HMDB0000625	GCST90200423	GCST90200373	1:247789451-248289451	-0.0647029006870525	0.0850747518490186	0.446930823049429
MR-PCA	cysteinylglycine	HMDB0000078	phenylethylamine	HMDB0012275	GCST90200364	bioa_015	16:15885043-16385043	0.142789655659064	0.0837749453457844	0.0882982750462349
MR-PCA	cysteinylglycine	HMDB0000078	phenylethylamine	HMDB0012275	GCST90200364	bioa_015	16:89076223-90262231	-0.0651542300063114	0.0636146171133106	0.305739785746356
MR-PCA	cysteinylglycine	HMDB0000078	phenylethylamine	HMDB0012275	GCST90200364	bioa_015	19:52317323-52817323	-0.114508249753674	0.106079585852963	0.2803844801731
MR-PCA	eicosapentaenoate (epa; 20:5n3)	HMDB0001999	glycochenodeoxycholate	HMDB0000637	GCST90200349	GCST90200342	11:61319830-61819830	-0.0229910272443754	0.0743140202251775	0.757034983048943
MR-PCA	alanine	HMDB0000161	dihydroorotate	HMDB03349	met-d-Ala	GCST90200444	1:206970800-207470800	0.194579151229464	0.331578462501135	0.557319988811396
MR-PCA	alanine	HMDB0000161	dihydroorotate	HMDB03349	met-d-Ala	GCST90200444	2:27480940-28253616	-0.11501007351184	0.349560004374367	0.742145239711434
MR-PCA	alanine	HMDB0000161	dihydroorotate	HMDB03349	met-d-Ala	GCST90200444	2:64970910-65916674	0.288415212518515	0.235993853781762	0.221658399378913
MR-PCA	alanine	HMDB0000161	dihydroorotate	HMDB03349	met-d-Ala	GCST90200444	2:211290507-211790507	0.951485971489982	0.448470985910477	0.0338694819050319
MR-PCA	alanine	HMDB0000161	dihydroorotate	HMDB03349	met-d-Ala	GCST90200444	3:122879946-123379946	0.190514577402269	0.425295433474754	0.654183363080026
MR-PCA	alanine	HMDB0000161	dihydroorotate	HMDB03349	met-d-Ala	GCST90200444	3:159754026-160551365	-0.790094986859414	0.36170283304735	0.0289346304545785
MR-PCA	alanine	HMDB0000161	dihydroorotate	HMDB03349	met-d-Ala	GCST90200444	4:88958565-89458565	0.0029605477909382	0.353077021905163	0.993309823218028
MR-PCA	alanine	HMDB0000161	dihydroorotate	HMDB03349	met-d-Ala	GCST90200444	5:35692098-36469710	0.0718794200704551	0.389345558581211	0.853530234621664
MR-PCA	alanine	HMDB0000161	dihydroorotate	HMDB03349	met-d-Ala	GCST90200444	6:20453952-20953952	-0.275732149120599	0.441109428547484	0.531913394634185
MR-PCA	alanine	HMDB0000161	dihydroorotate	HMDB03349	met-d-Ala	GCST90200444	7:94972201-95472201	-1.02967063250038	0.363608135094804	0.004628475392328
MR-PCA	alanine	HMDB0000161	dihydroorotate	HMDB03349	met-d-Ala	GCST90200444	8:17128898-17669461	0.0750171618730332	0.342174300174843	0.826465674081251
MR-PCA	alanine	HMDB0000161	dihydroorotate	HMDB03349	met-d-Ala	GCST90200444	8:49725746-50225746	0.689906196796831	0.546550911468505	0.20684415967851
MR-PCA	alanine	HMDB0000161	dihydroorotate	HMDB03349	met-d-Ala	GCST90200444	8:117935733-118435733	-0.150801206219216	0.404776265939301	0.709480066492668
MR-PCA	alanine	HMDB0000161	dihydroorotate	HMDB03349	met-d-Ala	GCST90200444	8:145497920-145997920	-1.39334046594615	0.486529334068856	0.0041854398793378
MR-PCA	alanine	HMDB0000161	dihydroorotate	HMDB03349	met-d-Ala	GCST90200444	9:4033137-4533137	-0.192557235476812	0.364262819986783	0.597067895608886
MR-PCA	alanine	HMDB0000161	dihydroorotate	HMDB03349	met-d-Ala	GCST90200444	11:8005408-8505408	-0.432423693344746	0.27306319325955	0.113284089721619
MR-PCA	alanine	HMDB0000161	dihydroorotate	HMDB03349	met-d-Ala	GCST90200444	12:4040249-4540249	-0.689827625958099	0.318765885641036	0.0304599558827844
MR-PCA	alanine	HMDB0000161	dihydroorotate	HMDB03349	met-d-Ala	GCST90200444	12:45894827-46394827	-0.071894820127221	0.377509088271625	0.848960226652461
MR-PCA	alanine	HMDB0000161	dihydroorotate	HMDB03349	met-d-Ala	GCST90200444	12:46544011-47796599	0.131051431345983	0.199557792857944	0.511367940793029
MR-PCA	alanine	HMDB0000161	dihydroorotate	HMDB03349	met-d-Ala	GCST90200444	12:56109642-56609642	0.0346610345095308	0.356012049074404	0.922441175169981
MR-PCA	alanine	HMDB0000161	dihydroorotate	HMDB03349	met-d-Ala	GCST90200444	12:56610577-57110577	0.14197836801849	0.234902773970692	0.545568875046724
MR-PCA	alanine	HMDB0000161	dihydroorotate	HMDB03349	met-d-Ala	GCST90200444	12:59740767-60240767	0.0425441358106017	0.372459028754276	0.909059427553231
MR-PCA	alanine	HMDB0000161	dihydroorotate	HMDB03349	met-d-Ala	GCST90200444	12:122367989-122867989	0.265546753337093	0.446346272624882	0.551887319556538
MR-PCA	alanine	HMDB0000161	dihydroorotate	HMDB03349	met-d-Ala	GCST90200444	12:132815816-133315816	-0.560977249476448	0.396447300493706	0.157065301667491
MR-PCA	alanine	HMDB0000161	dihydroorotate	HMDB03349	met-d-Ala	GCST90200444	16:69383883-70933639	0.271338562614644	0.206528490267141	0.188911183529237
MR-PCA	alanine	HMDB0000161	dihydroorotate	HMDB03349	met-d-Ala	GCST90200444	16:70994871-71494871	-0.291255176615722	0.339977195169784	0.391616047166556
MR-PCA	alanine	HMDB0000161	dihydroorotate	HMDB03349	met-d-Ala	GCST90200444	17:79391534-79891534	0.141710877292614	0.437700640409025	0.7461181538694
MR-PCA	alanine	HMDB0000161	dihydroorotate	HMDB03349	met-d-Ala	GCST90200444	21:32796216-33296216	0.77569048456257	0.550228330058174	0.158610242516411
MR-PCA	alanine	HMDB0000161	dihydroorotate	HMDB03349	met-d-Ala	GCST90200444	22:18934095-19434095	1.11570509970719	0.448579881728468	0.0128755238614787
MR-PCA	histidine	HMDB0000177	dimethylglycine	HMDB0000092	bioa_009	GCST90200424	2:27492603-27992603	0.577800955222861	0.510152980449547	0.25738087722308
MR-PCA	histidine	HMDB0000177	dimethylglycine	HMDB0000092	bioa_009	GCST90200424	2:211331245-211831245	0.642163542290998	0.318471589679908	0.0437590090617867
MR-PCA	histidine	HMDB0000177	dimethylglycine	HMDB0000092	bioa_009	GCST90200424	3:186208322-186708322	-0.187933959960302	0.294840190554455	0.523858094424522
MR-PCA	histidine	HMDB0000177	dimethylglycine	HMDB0000092	bioa_009	GCST90200424	4:186893802-187393802	0.17217339865307	0.235337582185053	0.464411649479183
MR-PCA	histidine	HMDB0000177	dimethylglycine	HMDB0000092	bioa_009	GCST90200424	12:56615040-57115040	0.987173421298492	0.426947212849124	0.0207684607910406
MR-PCA	histidine	HMDB0000177	dimethylglycine	HMDB0000092	bioa_009	GCST90200424	12:96083535-96730076	-0.240797981590768	0.150845767086022	0.110417564260456
MR-PCA	histidine	HMDB0000177	dimethylglycine	HMDB0000092	bioa_009	GCST90200424	14:21229605-21729605	-0.332436791821096	0.317877400358232	0.295652500058052
MR-PCA	histidine	HMDB0000177	dimethylglycine	HMDB0000092	bioa_009	GCST90200424	15:58473939-58973939	0.251973678290804	0.345618577880433	0.465970274348346
MR-PCA	1-methylxanthine	HMDB0010738	n-acetylglucosaminylasparagine	HMDB0000489	M34389	GCST90200316	8:18010431-18510431	-0.0059523658869835	0.0565276637019576	0.916137722281221
MR-PCA	caffeine	HMDB0001847	kynurenate	HMDB0000715	M00569	GCST90200454	7:17037106-17537106	0.0101221452124284	0.126382009954097	0.936164354278578
MR-PCA	caffeine	HMDB0001847	kynurenate	HMDB0000715	M00569	GCST90200454	15:74777880-75277880	0.107817104958085	0.140120981906436	0.441621915453303
MR-PCA	3-aminoisobutyrate	HMDB0002166	cortisol	HMDB0000063	GCST90200310	M01712	5:34511619-35593952	-0.0327524021152213	0.0269219549132753	0.22376843645549
MR-PCA	3-aminoisobutyrate	HMDB0002166	cortisol	HMDB0000063	GCST90200310	M01712	12:89320-602261	-0.171677646876676	0.078566327252546	0.0288793085155173
MR-PCA	serine	HMDB0000187	acetoacetate	HMDB0000060	bioa_018	GCST90200318	1:11610843-12110843	-0.101584937809238	0.315335040695012	0.747339650972397
MR-PCA	serine	HMDB0000187	acetoacetate	HMDB0000060	bioa_018	GCST90200318	1:119427250-120522606	-0.0651033628784332	0.0939739621732664	0.488447081816142
MR-PCA	serine	HMDB0000187	acetoacetate	HMDB0000060	bioa_018	GCST90200318	2:27480940-27980940	-0.0021489575099495	0.317050335407634	0.994592004173806
MR-PCA	serine	HMDB0000187	acetoacetate	HMDB0000060	bioa_018	GCST90200318	2:211315692-212076215	0.0005534375968702	0.124249965961016	0.99644605251733
MR-PCA	serine	HMDB0000187	acetoacetate	HMDB0000060	bioa_018	GCST90200318	3:125660381-126160381	0.0106622477245751	0.223754880872444	0.961994015979658
MR-PCA	serine	HMDB0000187	acetoacetate	HMDB0000060	bioa_018	GCST90200318	7:55551853-56922308	-0.0217901631992523	0.129652553052548	0.866531495145198
MR-PCA	serine	HMDB0000187	acetoacetate	HMDB0000060	bioa_018	GCST90200318	8:126232621-126732621	0.535581475558858	0.321389862820825	0.0956229901037991
MR-PCA	serine	HMDB0000187	acetoacetate	HMDB0000060	bioa_018	GCST90200318	10:65065800-65565800	-0.142982142099712	0.377167673683623	0.704617786017333
MR-PCA	kynurenine	HMDB0000684	phenylalanine	HMDB0000159	GCST90199636	M00064	8:39554593-40054593	-0.0265931763043689	0.16374477856897	0.87098594525583
MR-PCA	kynurenine	HMDB0000684	phenylalanine	HMDB0000159	GCST90199636	M00064	12:111809557-113090766	0.26968956322071	0.14389950717663	0.0609094643850339
MR-PCA	kynurenine	HMDB0000684	phenylalanine	HMDB0000159	GCST90199636	M00064	16:87568373-88128072	0.0717439720852224	0.0734092481081846	0.32841314317702
MR-PCA	alpha-ketoglutarate	HMDB0000208	citrate	HMDB0000094	GCST90200455	met-d-Citrate	20:44931392-45517926	0.0500991536355338	0.0195927012528832	0.0105569667132868
MR-PCA	phenylalanine	HMDB0000159	creatine	HMDB0000064	met-d-Phe	GCST90200323	2:211293055-211793055	-3.72323440085651	0.441871971388622	3.57535839089165e-17
MR-PCA	phenylalanine	HMDB0000159	creatine	HMDB0000064	met-d-Phe	GCST90200323	6:17868392-18368392	-0.530741314685108	0.488154671184668	0.276930730226559
MR-PCA	phenylalanine	HMDB0000159	creatine	HMDB0000064	met-d-Phe	GCST90200323	11:57019429-57519429	0.87837313283378	0.34379060502976	0.0106198325295771
MR-PCA	phenylalanine	HMDB0000159	creatine	HMDB0000064	met-d-Phe	GCST90200323	12:56671418-57171418	-0.197857860282832	0.472414310626021	0.675345677779341
MR-PCA	phenylalanine	HMDB0000159	creatine	HMDB0000064	met-d-Phe	GCST90200323	12:102211009-102721004	0.0162610770163861	0.263592118803405	0.950809464343898
MR-PCA	phenylalanine	HMDB0000159	creatine	HMDB0000064	met-d-Phe	GCST90200323	12:102890425-104124563	-0.174560362359901	0.119556642284967	0.144272455558209
MR-PCA	phenylalanine	HMDB0000159	creatine	HMDB0000064	met-d-Phe	GCST90200323	12:104125826-104625826	-0.215599040939854	0.314207532260278	0.492607401196972
MR-PCA	phenylalanine	HMDB0000159	creatine	HMDB0000064	met-d-Phe	GCST90200323	14:55161744-55661744	0.196312964323404	0.320510980357815	0.540207021003253
MR-PCA	phenylalanine	HMDB0000159	creatine	HMDB0000064	met-d-Phe	GCST90200323	14:55670870-56170870	0.438630943616479	0.35722780269146	0.219494047621744
MR-PCA	phenylalanine	HMDB0000159	creatine	HMDB0000064	met-d-Phe	GCST90200323	16:16004626-16504626	-0.672689422567362	0.397131079534621	0.09028950976214
MR-PCA	7-methylxanthine	HMDB0001991	betaine	HMDB0000043	GCST90199754	M03141	15:74777880-75578595	-0.253678541305756	0.166672404709716	0.128004358250438
MR-PCA	histidine	HMDB0000177	asparagine	HMDB0000168	bioa_009	GCST90200452	2:27492603-27992603	1.10923433247483	0.509450457893438	0.0294570422116364
MR-PCA	histidine	HMDB0000177	asparagine	HMDB0000168	bioa_009	GCST90200452	2:211331245-211831245	1.26688058061263	0.317827966581176	6.71802106940593e-05
MR-PCA	histidine	HMDB0000177	asparagine	HMDB0000168	bioa_009	GCST90200452	3:186208322-186708322	-0.0287120373647063	0.294457419518705	0.922322756773299
MR-PCA	histidine	HMDB0000177	asparagine	HMDB0000168	bioa_009	GCST90200452	4:186893802-187393802	0.117178379031284	0.235034147714725	0.618090126825308
MR-PCA	histidine	HMDB0000177	asparagine	HMDB0000168	bioa_009	GCST90200452	12:56615040-57115040	0.706872510451212	0.426500563672109	0.0974431431194326
MR-PCA	histidine	HMDB0000177	asparagine	HMDB0000168	bioa_009	GCST90200452	12:96083535-96730076	-0.0339234634816648	0.150659181886927	0.821849425138742
MR-PCA	histidine	HMDB0000177	asparagine	HMDB0000168	bioa_009	GCST90200452	14:21229605-21729605	-0.16232882052283	0.317449357799906	0.609103592531706
MR-PCA	histidine	HMDB0000177	asparagine	HMDB0000168	bioa_009	GCST90200452	15:58473939-58973939	-0.591033866777782	0.345153537449555	0.0868267411432816
MR-PCA	phenylalanine	HMDB0000159	creatinine	HMDB0000562	bioa_016	GCST90200366	3:186202917-186702917	-0.463472865056842	0.334215383906257	0.165518299096677
MR-PCA	phenylalanine	HMDB0000159	creatinine	HMDB0000562	bioa_016	GCST90200366	4:155231289-155731289	0.206403085200146	0.397071190924668	0.603193358978455
MR-PCA	phenylalanine	HMDB0000159	creatinine	HMDB0000562	bioa_016	GCST90200366	4:186893802-187393802	0.429305415768866	0.224619608211874	0.0559717809232494
MR-PCA	phenylalanine	HMDB0000159	creatinine	HMDB0000562	bioa_016	GCST90200366	5:176539719-177067143	-0.0430621410733789	0.306473408564282	0.888258179995928
MR-PCA	phenylalanine	HMDB0000159	creatinine	HMDB0000562	bioa_016	GCST90200366	6:52381188-52881188	0.415964679256419	0.468720078868569	0.374837770457467
MR-PCA	phenylalanine	HMDB0000159	creatinine	HMDB0000562	bioa_016	GCST90200366	11:57020509-57520509	0.314847273042397	0.428502811422297	0.462484893827582
MR-PCA	phenylalanine	HMDB0000159	creatinine	HMDB0000562	bioa_016	GCST90200366	12:103007876-103562619	0.0130539039307726	0.190094635107723	0.945251857253213
MR-PCA	phenylalanine	HMDB0000159	creatinine	HMDB0000562	bioa_016	GCST90200366	14:55086875-55586875	-0.687761486150945	0.500689955875427	0.169557358852108
MR-PCA	phenylalanine	HMDB0000159	creatinine	HMDB0000562	bioa_016	GCST90200366	19:45142254-45642254	0.27228176647945	0.464875139893284	0.558070776798185
MR-PCA	stearoyl sphingomyelin (d18:1/18:0)	HMDB0001348	methionine sulfoxide	HMDB0002005	GCST90200335	GCST90199625	8:113373776-113873776	-0.171383158256618	0.111338635816682	0.123731959086284
MR-PCA	stearoyl sphingomyelin (d18:1/18:0)	HMDB0001348	methionine sulfoxide	HMDB0002005	GCST90200335	GCST90199625	11:61368608-61868608	-0.203286814480678	0.122085861455057	0.0958901164642304
MR-PCA	stearoyl sphingomyelin (d18:1/18:0)	HMDB0001348	methionine sulfoxide	HMDB0002005	GCST90200335	GCST90199625	14:63982386-64482386	0.0190443917130325	0.101910334586042	0.851759426236631
MR-PCA	stearoyl sphingomyelin (d18:1/18:0)	HMDB0001348	methionine sulfoxide	HMDB0002005	GCST90200335	GCST90199625	19:8013648-8513648	-0.0215257979330389	0.0566881524506057	0.704151010908419
MR-PCA	stearoyl sphingomyelin (d18:1/18:0)	HMDB0001348	methionine sulfoxide	HMDB0002005	GCST90200335	GCST90199625	19:45165640-45665640	-0.0143142959627723	0.0895220935356935	0.872962372159222
MR-PCA	isoleucine	HMDB0000172	n1-methyl-2-pyridone-5-carboxamide	HMDB0004193	bioa_010	GCST90199778	2:27480940-27980940	0.693207978169767	0.610668933564533	0.25630757813762
MR-PCA	isoleucine	HMDB0000172	n1-methyl-2-pyridone-5-carboxamide	HMDB0004193	bioa_010	GCST90199778	4:88976422-89476422	0.215980075827325	0.204383322974653	0.290630167871306
MR-PCA	isoleucine	HMDB0000172	n1-methyl-2-pyridone-5-carboxamide	HMDB0004193	bioa_010	GCST90199778	12:56615040-57115040	0.234240211686925	0.568501192403129	0.680316576692682
MR-PCA	isoleucine	HMDB0000172	n1-methyl-2-pyridone-5-carboxamide	HMDB0004193	bioa_010	GCST90199778	16:70059237-70559237	0.525403771327912	0.327480462357673	0.108629867991604
MR-PCA	dihydroorotate	HMDB03349	cytidine	HMDB0000089	GCST90200444	GCST90200429	5:53379047-53879047	-0.0808850869096753	0.0931226814531548	0.385073441263782
MR-PCA	dihydroorotate	HMDB03349	cytidine	HMDB0000089	GCST90200444	GCST90200429	10:104381189-105206827	-0.0925249741664966	0.114523270571084	0.419139988064447
MR-PCA	dihydroorotate	HMDB03349	cytidine	HMDB0000089	GCST90200444	GCST90200429	10:125910495-126410495	-0.0268473927175982	0.0924879261446842	0.771602058684595
MR-PCA	dihydroorotate	HMDB03349	cytidine	HMDB0000089	GCST90200444	GCST90200429	11:122683181-123183181	-0.353405892681361	0.133798714713032	0.0082582453488105
MR-PCA	dihydroorotate	HMDB03349	cytidine	HMDB0000089	GCST90200444	GCST90200429	15:77921365-78954732	-0.0736381421359135	0.0495892025600131	0.137553566182478
MR-PCA	n1-methyl-2-pyridone-5-carboxamide	HMDB0004193	glucose	HMDB0000122	GCST90199778	met-d-Glucose	2:135485648-135985648	-0.0214267220912335	0.0376879509142118	0.569675296690472
MR-PCA	n1-methyl-2-pyridone-5-carboxamide	HMDB0004193	glucose	HMDB0000122	GCST90199778	met-d-Glucose	7:10019022-10519022	0.0050059733391553	0.0276443151530135	0.856300786393776
MR-PCA	glucose	HMDB0000122	glutamine	HMDB0000641	M20489	M00053	2:169551488-170051488	-0.346657137609045	0.140482696215411	0.0136016714745874
MR-PCA	eicosapentaenoate (epa; 20:5n3)	HMDB0001999	glutamate	HMDB0000148	M18467	M32322	11:61330635-61830635	-0.33587972811608	0.0980057986931289	0.0006099714029378
MR-PCA	1-methylxanthine	HMDB0010738	valine	HMDB0000883	M34389	met-d-Val	8:18010431-18510431	-0.0416848449480681	0.0137469933316956	0.0024270739723284
MR-PCA	n6,n6,n6-trimethyllysine	HMDB0001325	pyruvate	HMDB0000243	GCST90200344	GCST90200430	11:64586385-65555309	0.140295772697602	0.0656196284797579	0.0325154977382705
MR-PCA	n6,n6,n6-trimethyllysine	HMDB0001325	pyruvate	HMDB0000243	GCST90200344	GCST90200430	16:67497306-67997306	0.0687313635598083	0.136853447845811	0.615508535993892
MR-PCA	creatine	HMDB0000064	acetoacetate	HMDB0000060	GCST90200323	met-d-Acetoacetate	2:211290507-211790507	0.0058834558064924	0.0195993792653138	0.764035417872191
MR-PCA	creatine	HMDB0000064	acetoacetate	HMDB0000060	GCST90200323	met-d-Acetoacetate	15:45404327-45904327	-0.0128721688950568	0.0303759850126841	0.671739856440143
MR-PCA	lactate	HMDB0000190	n-acetyl-aspartyl-glutamate (naag)	HMDB0001067	met-d-Lactate	GCST90200684	2:27348097-28101918	-0.34520291812281	0.432114334108502	0.424366144832167
MR-PCA	lactate	HMDB0000190	n-acetyl-aspartyl-glutamate (naag)	HMDB0001067	met-d-Lactate	GCST90200684	6:135171067-135671067	0.0063892551550556	0.40983441648239	0.987561606969725
MR-PCA	lactate	HMDB0000190	n-acetyl-aspartyl-glutamate (naag)	HMDB0001067	met-d-Lactate	GCST90200684	8:106333124-106833124	1.82842235868499	0.533725872419812	0.0006130581058051
MR-PCA	lactate	HMDB0000190	n-acetyl-aspartyl-glutamate (naag)	HMDB0001067	met-d-Lactate	GCST90200684	9:4513176-5186407	0.530548169611403	0.278586717076945	0.0568545471106129
MR-PCA	lactate	HMDB0000190	n-acetyl-aspartyl-glutamate (naag)	HMDB0001067	met-d-Lactate	GCST90200684	10:2727379-3389269	-0.0269017304498975	0.242459639207978	0.911653270078801
MR-PCA	lactate	HMDB0000190	n-acetyl-aspartyl-glutamate (naag)	HMDB0001067	met-d-Lactate	GCST90200684	11:118839742-119339742	0.0768186344298703	0.435701017249867	0.860050067123936
MR-PCA	lactate	HMDB0000190	n-acetyl-aspartyl-glutamate (naag)	HMDB0001067	met-d-Lactate	GCST90200684	12:111682800-113133476	0.171458895758884	0.351488775388452	0.625686128069116
MR-PCA	lactate	HMDB0000190	n-acetyl-aspartyl-glutamate (naag)	HMDB0001067	met-d-Lactate	GCST90200684	20:8379807-8879807	-0.326266164996128	0.37341056760466	0.38225633837217
MR-PCA	lactate	HMDB0000190	n-acetyl-aspartyl-glutamate (naag)	HMDB0001067	met-d-Lactate	GCST90200684	22:21708872-22208872	0.744509455314134	0.630891702725991	0.237964127803805
MR-PCA	1-methylnicotinamide	HMDB0000699	orotidine	HMDB0000788	GCST90200406	GCST90200681	6:160317928-160817928	-0.0246650546043634	0.0867503259485799	0.776163376858068
MR-PCA	sphingosine 1-phosphate	HMDB0000277	acetate	HMDB0000042	GCST90199657	met-d-Acetate	17:74160792-74684003	0.0103758343493712	0.0236024243791462	0.660220438687203
MR-PCA	histidine	HMDB0000177	hydroxy-n6,n6,n6-trimethyllysine*	HMDB01422	GCST90200377	GCST90200240	2:211293055-211793055	-0.249513469559125	0.113804743907241	0.02834559796652
MR-PCA	histidine	HMDB0000177	hydroxy-n6,n6,n6-trimethyllysine*	HMDB01422	GCST90200377	GCST90200240	12:96129884-96629884	0.0118059653808241	0.0751399213591942	0.875150475568541
MR-PCA	s-1-pyrroline-5-carboxylate	HMDB0001301	3-(4-hydroxyphenyl)lactate	HMDB0000755	GCST90200381	M32197	8:144432748-145014955	0.0132440915446115	0.0511288831567125	0.795609423452882
MR-PCA	asparagine	HMDB0000168	alpha-tocopherol	HMDB0001893	M34283	GCST90200302	11:61916235-62416235	0.272341086502711	0.148356781181518	0.0663995012040893
MR-PCA	asparagine	HMDB0000168	alpha-tocopherol	HMDB0001893	M34283	GCST90200302	14:104016664-104812812	0.167638919006447	0.122152891328941	0.169948397601196
MR-PCA	creatinine	HMDB0000562	cytosine	HMDB0000630	met-d-Creatinine	GCST90200433	1:62775942-63275942	-0.79595122289096	0.448406868838198	0.0758871978476511
MR-PCA	creatinine	HMDB0000562	cytosine	HMDB0000630	met-d-Creatinine	GCST90200433	1:78344069-78844069	0.153957304627799	0.531128353755013	0.771916948284064
MR-PCA	creatinine	HMDB0000562	cytosine	HMDB0000630	met-d-Creatinine	GCST90200433	1:113008681-113508681	-0.255030118775569	0.36301767173478	0.482349877800853
MR-PCA	creatinine	HMDB0000562	cytosine	HMDB0000630	met-d-Creatinine	GCST90200433	1:150079982-151190625	0.0296990255826889	0.37728321924445	0.937256832830714
MR-PCA	creatinine	HMDB0000562	cytosine	HMDB0000630	met-d-Creatinine	GCST90200433	1:243202864-243702864	-0.769420246523983	0.714023577958481	0.281219531149544
MR-PCA	creatinine	HMDB0000562	cytosine	HMDB0000630	met-d-Creatinine	GCST90200433	2:15538692-16038692	0.0093976227135144	0.401344864513855	0.981318976256277
MR-PCA	creatinine	HMDB0000562	cytosine	HMDB0000630	met-d-Creatinine	GCST90200433	2:18426203-18926203	0.0797809265669125	0.4249249521639	0.851070295716538
MR-PCA	creatinine	HMDB0000562	cytosine	HMDB0000630	met-d-Creatinine	GCST90200433	2:73303397-74097901	-0.762766010889122	0.54796254460177	0.163921210475165
MR-PCA	creatinine	HMDB0000562	cytosine	HMDB0000630	met-d-Creatinine	GCST90200433	2:121056440-121556440	0.0862364732684789	0.325124935899671	0.79082378815658
MR-PCA	creatinine	HMDB0000562	cytosine	HMDB0000630	met-d-Creatinine	GCST90200433	2:148593372-149093372	-0.515793769428324	0.616440701109707	0.402744952641331
MR-PCA	creatinine	HMDB0000562	cytosine	HMDB0000630	met-d-Creatinine	GCST90200433	2:176734544-177234544	0.510088574116774	0.403679171069698	0.206374012965015
MR-PCA	creatinine	HMDB0000562	cytosine	HMDB0000630	met-d-Creatinine	GCST90200433	2:211293055-211793055	-0.210595828547854	0.342556975730943	0.538702620114129
MR-PCA	creatinine	HMDB0000562	cytosine	HMDB0000630	met-d-Creatinine	GCST90200433	2:217394852-217894852	-0.0694727400617109	0.403528480203604	0.863309256017691
MR-PCA	creatinine	HMDB0000562	cytosine	HMDB0000630	met-d-Creatinine	GCST90200433	2:220108198-220608198	-0.259710938052562	0.471278781409324	0.581580831718859
MR-PCA	creatinine	HMDB0000562	cytosine	HMDB0000630	met-d-Creatinine	GCST90200433	3:38187471-38687471	-0.533670041489341	0.421865075553264	0.205862218110062
MR-PCA	creatinine	HMDB0000562	cytosine	HMDB0000630	met-d-Creatinine	GCST90200433	3:141462708-141962708	-0.446971506208816	0.45723785198723	0.328298404365522
MR-PCA	creatinine	HMDB0000562	cytosine	HMDB0000630	met-d-Creatinine	GCST90200433	3:185024780-185524780	0.166970483102563	0.523649776356728	0.749833379379915
MR-PCA	creatinine	HMDB0000562	cytosine	HMDB0000630	met-d-Creatinine	GCST90200433	4:76880934-77664144	0.269039438848436	0.256808049227334	0.294809787983336
MR-PCA	creatinine	HMDB0000562	cytosine	HMDB0000630	met-d-Creatinine	GCST90200433	4:103323863-104102802	-0.0136188221919122	0.513566788403586	0.978844086494795
MR-PCA	creatinine	HMDB0000562	cytosine	HMDB0000630	met-d-Creatinine	GCST90200433	5:39144851-39644851	0.598646139204471	0.414748483322848	0.148909060657606
MR-PCA	creatinine	HMDB0000562	cytosine	HMDB0000630	met-d-Creatinine	GCST90200433	5:53045546-53835870	0.341811567684716	0.291844859864858	0.241514446428662
MR-PCA	creatinine	HMDB0000562	cytosine	HMDB0000630	met-d-Creatinine	GCST90200433	5:176565124-177065124	0.271477267583753	0.361864351291241	0.453123223725409
MR-PCA	creatinine	HMDB0000562	cytosine	HMDB0000630	met-d-Creatinine	GCST90200433	6:43556335-44056335	0.264819505605747	0.336114492677124	0.430764082826259
MR-PCA	creatinine	HMDB0000562	cytosine	HMDB0000630	met-d-Creatinine	GCST90200433	6:108750742-109250742	-0.235557692869224	0.40414369467299	0.559990050342924
MR-PCA	creatinine	HMDB0000562	cytosine	HMDB0000630	met-d-Creatinine	GCST90200433	6:133547208-134047208	-0.0298302469179948	0.409315177403569	0.941902859797863
MR-PCA	creatinine	HMDB0000562	cytosine	HMDB0000630	met-d-Creatinine	GCST90200433	6:160418389-160927934	0.0160773569643444	0.292778357313176	0.956207723224021
MR-PCA	creatinine	HMDB0000562	cytosine	HMDB0000630	met-d-Creatinine	GCST90200433	7:1036567-1536567	0.341042384418222	0.31769746602223	0.28305508955343
MR-PCA	creatinine	HMDB0000562	cytosine	HMDB0000630	met-d-Creatinine	GCST90200433	7:25488956-25988956	0.568900010291557	0.453968756514259	0.210143858388495
MR-PCA	creatinine	HMDB0000562	cytosine	HMDB0000630	met-d-Creatinine	GCST90200433	7:76984640-77791673	-0.186867913342215	0.532060606516568	0.725426708833389
MR-PCA	creatinine	HMDB0000562	cytosine	HMDB0000630	met-d-Creatinine	GCST90200433	7:128492221-128992221	0.205842782304634	0.44592084671993	0.644358995017881
MR-PCA	creatinine	HMDB0000562	cytosine	HMDB0000630	met-d-Creatinine	GCST90200433	7:151165041-151665041	-0.0798668591022853	0.312170096547227	0.798071265216432
MR-PCA	creatinine	HMDB0000562	cytosine	HMDB0000630	met-d-Creatinine	GCST90200433	8:8031142-9250941	-0.67615803810554	0.430779249509505	0.116504454669486
MR-PCA	creatinine	HMDB0000562	cytosine	HMDB0000630	met-d-Creatinine	GCST90200433	8:9759952-10530228	0.0632219103705661	0.533990157915092	0.905754471267076
MR-PCA	creatinine	HMDB0000562	cytosine	HMDB0000630	met-d-Creatinine	GCST90200433	8:10561829-11945872	-0.865107426340781	0.463723730986505	0.0621020496952838
MR-PCA	creatinine	HMDB0000562	cytosine	HMDB0000630	met-d-Creatinine	GCST90200433	8:19609539-20109539	-0.203202336252895	0.440039956773795	0.64423797820748
MR-PCA	creatinine	HMDB0000562	cytosine	HMDB0000630	met-d-Creatinine	GCST90200433	8:23527006-24027006	0.545174318787938	0.462949825487089	0.23895214308196
MR-PCA	creatinine	HMDB0000562	cytosine	HMDB0000630	met-d-Creatinine	GCST90200433	8:30157389-30657389	0.435768639686543	0.40404054407974	0.280798634972912
MR-PCA	creatinine	HMDB0000562	cytosine	HMDB0000630	met-d-Creatinine	GCST90200433	8:144768354-145268354	0.338883497380323	0.449753266800203	0.45115697623602
MR-PCA	creatinine	HMDB0000562	cytosine	HMDB0000630	met-d-Creatinine	GCST90200433	9:71184707-71684707	0.6672902051461	0.450466220969348	0.138518020557074
MR-PCA	creatinine	HMDB0000562	cytosine	HMDB0000630	met-d-Creatinine	GCST90200433	10:52398454-52898454	-0.108481204560703	0.44563002231985	0.807669719175418
MR-PCA	creatinine	HMDB0000562	cytosine	HMDB0000630	met-d-Creatinine	GCST90200433	11:1928330-2428330	0.682282100081542	0.369738747551022	0.0649926564518328
MR-PCA	creatinine	HMDB0000562	cytosine	HMDB0000630	met-d-Creatinine	GCST90200433	11:2548804-3048804	-0.131991810789333	0.284234829132472	0.64237843793331
MR-PCA	creatinine	HMDB0000562	cytosine	HMDB0000630	met-d-Creatinine	GCST90200433	11:30504837-31294673	-0.0393066993293747	0.259468982110369	0.879589979224324
MR-PCA	creatinine	HMDB0000562	cytosine	HMDB0000630	met-d-Creatinine	GCST90200433	11:116373213-117240760	0.421226661567271	0.352992250112946	0.232750782871582
MR-PCA	creatinine	HMDB0000562	cytosine	HMDB0000630	met-d-Creatinine	GCST90200433	12:15092463-15592463	0.114966101443451	0.442797540839774	0.795144705261222
MR-PCA	creatinine	HMDB0000562	cytosine	HMDB0000630	met-d-Creatinine	GCST90200433	15:41118334-41871842	0.0827526836379141	0.528395700550672	0.875551276792199
MR-PCA	creatinine	HMDB0000562	cytosine	HMDB0000630	met-d-Creatinine	GCST90200433	15:45400360-46179051	0.403931686136541	0.301321640932825	0.180072033785836
MR-PCA	creatinine	HMDB0000562	cytosine	HMDB0000630	met-d-Creatinine	GCST90200433	15:53700578-54200578	0.122797175551876	0.500636221939289	0.806237899737926
MR-PCA	creatinine	HMDB0000562	cytosine	HMDB0000630	met-d-Creatinine	GCST90200433	15:76097375-76597375	-0.345770233288869	0.454476182391194	0.446770285960626
MR-PCA	creatinine	HMDB0000562	cytosine	HMDB0000630	met-d-Creatinine	GCST90200433	16:20142332-21335139	0.338022823479471	0.251535163320306	0.17900037642524
MR-PCA	creatinine	HMDB0000562	cytosine	HMDB0000630	met-d-Creatinine	GCST90200433	16:89453424-89953424	0.517181432786119	0.496290588549254	0.297368111094986
MR-PCA	creatinine	HMDB0000562	cytosine	HMDB0000630	met-d-Creatinine	GCST90200433	17:19176536-19724875	0.270451443679528	0.33443810232529	0.418702608598375
MR-PCA	creatinine	HMDB0000562	cytosine	HMDB0000630	met-d-Creatinine	GCST90200433	17:37200083-37954217	0.582269755393689	0.413388247962776	0.158974185452483
MR-PCA	creatinine	HMDB0000562	cytosine	HMDB0000630	met-d-Creatinine	GCST90200433	17:58690466-59700441	-0.210890013408593	0.337057372755245	0.531524938857022
MR-PCA	creatinine	HMDB0000562	cytosine	HMDB0000630	met-d-Creatinine	GCST90200433	18:76910235-77410235	-0.431814099323171	0.377052922337093	0.252111937932161
MR-PCA	creatinine	HMDB0000562	cytosine	HMDB0000630	met-d-Creatinine	GCST90200433	19:32940263-33709298	0.0215453887347667	0.380448031655227	0.954838645050481
MR-PCA	creatinine	HMDB0000562	cytosine	HMDB0000630	met-d-Creatinine	GCST90200433	19:45162079-45662079	0.144086224647145	0.433891570766987	0.739829701249295
MR-PCA	creatinine	HMDB0000562	cytosine	HMDB0000630	met-d-Creatinine	GCST90200433	20:32653904-33537782	0.309626264336	0.495287415997622	0.53187614395413
MR-PCA	creatinine	HMDB0000562	cytosine	HMDB0000630	met-d-Creatinine	GCST90200433	22:38345240-38845240	0.574289171091234	0.556648981809692	0.302217377779269
MR-PCA	spermidine	HMDB0001257	tryptophan	HMDB0000929	bioa_033	GCST90200441	1:247760300-248289451	-0.174986376601352	0.0815285870786615	0.0318475160986589
MR-PCA	spermidine	HMDB0001257	tryptophan	HMDB0000929	bioa_033	GCST90200441	19:54070939-54570939	0.046347211615882	0.105929014916444	0.661726410180244
MR-PCA	n-acetylornithine	HMDB0003357	asparagine	HMDB0000168	bioa_023	M34283	2:72878681-74437061	0.0248452195134098	0.0258591265247167	0.336657197049941
MR-PCA	n-acetylornithine	HMDB0003357	asparagine	HMDB0000168	bioa_023	M34283	5:950573-1450573	0.32277944059798	0.215489560111112	0.134162093427291
MR-PCA	n-acetylornithine	HMDB0003357	asparagine	HMDB0000168	bioa_023	M34283	14:23348952-23848952	0.252459945390723	0.233042022825482	0.278664771238096
MR-PCA	n-acetylornithine	HMDB0003357	asparagine	HMDB0000168	bioa_023	M34283	17:37301988-37801988	-0.763097549040005	0.319849975238914	0.0170420918785009
MR-PCA	glycochenodeoxycholate	HMDB0000637	isoleucine	HMDB0000172	M32346	met-d-Ile	6:156877825-157377825	-0.0959870927875937	0.0405335196545794	0.0178801020609948
MR-PCA	n-acetylornithine	HMDB0003357	valine	HMDB0000883	M15630	bioa_022	2:73124156-74349562	-0.0088067313258525	0.0073224232425546	0.229089637694019
MR-PCA	asparagine	HMDB0000168	adenosine 5'-diphosphate (adp)	HMDB0001341	bioa_003	GCST90200355	2:27480940-27980940	0.393757392213047	0.438027827177674	0.368688685554216
MR-PCA	asparagine	HMDB0000168	adenosine 5'-diphosphate (adp)	HMDB0001341	bioa_003	GCST90200355	4:178111051-178611051	-0.0896768087711461	0.306762511960003	0.770032021493531
MR-PCA	asparagine	HMDB0000168	adenosine 5'-diphosphate (adp)	HMDB0001341	bioa_003	GCST90200355	7:97252737-97752737	0.157484748097515	0.318978553115694	0.621506912745177
MR-PCA	asparagine	HMDB0000168	adenosine 5'-diphosphate (adp)	HMDB0001341	bioa_003	GCST90200355	11:61853420-62353420	-0.582671938391739	0.2318818259439	0.0119778262533522
MR-PCA	asparagine	HMDB0000168	adenosine 5'-diphosphate (adp)	HMDB0001341	bioa_003	GCST90200355	12:46900176-47400176	-0.348163261656934	0.34036254370333	0.306346216344494
MR-PCA	asparagine	HMDB0000168	adenosine 5'-diphosphate (adp)	HMDB0001341	bioa_003	GCST90200355	14:103514503-104812812	0.192669050626882	0.160356225625224	0.229554778827287
MR-PCA	n-formylanthranilic acid	HMDB0004089	hydroxy-n6,n6,n6-trimethyllysine*	HMDB01422	GCST90199960	GCST90200240	2:143548189-144048189	-0.0061745478278587	0.10075721300513	0.95113506602589
MR-PCA	n-formylanthranilic acid	HMDB0004089	hydroxy-n6,n6,n6-trimethyllysine*	HMDB01422	GCST90199960	GCST90200240	17:75643177-76448530	0.0058194207701687	0.031378924315627	0.852871113984623
MR-PCA	sphinganine-1-phosphate	HMDB0001383	cysteine	HMDB0000574	GCST90199845	M31453	17:74160792-74669333	0.147741447369005	0.125512756912367	0.23915438300484
MR-PCA	indolelactate	HMDB0000671	indolelactate	HMDB0000671	GCST90199650	M18349	9:131315554-131815554	0.453216898962485	0.0949885593990744	1.83059951388537e-06
MR-PCA	indolelactate	HMDB0000671	indolelactate	HMDB0000671	GCST90199650	M18349	16:58520881-59020881	0.6260293204476	0.135837888329126	4.05291404282663e-06
MR-PCA	n-stearoyl-sphingosine (d18:1/18:0)*	HMDB0004950	7-methylxanthine	HMDB0001991	GCST90200341	GCST90199754	10:64645010-65401382	0.0596672066416645	0.135468128095438	0.659609776975156
MR-PCA	n-stearoyl-sphingosine (d18:1/18:0)*	HMDB0004950	7-methylxanthine	HMDB0001991	GCST90200341	GCST90199754	14:63982220-64482220	-0.159244880304135	0.139261965296168	0.252834561835516
MR-PCA	n-stearoyl-sphingosine (d18:1/18:0)*	HMDB0004950	7-methylxanthine	HMDB0001991	GCST90200341	GCST90199754	18:55052269-55552269	-0.138773251264577	0.0872846984630928	0.111859131980551
MR-PCA	n-stearoyl-sphingosine (d18:1/18:0)*	HMDB0004950	7-methylxanthine	HMDB0001991	GCST90200341	GCST90199754	19:8013648-8513648	0.0013170236531356	0.0656475015924837	0.983993871405568
MR-PCA	hypoxanthine	HMDB0000157	urate	HMDB0000289	M03127	M01604	6:16038192-16538192	0.109472357643026	0.112856855006515	0.332041155510232
MR-PCA	kynurenate	HMDB0000715	tyrosine	HMDB0000158	GCST90200454	M01299	1:241463402-241963402	-0.0590368048755159	0.0813119233579219	0.46780598628157
MR-PCA	kynurenate	HMDB0000715	tyrosine	HMDB0000158	GCST90200454	M01299	4:170711647-171211647	0.13484607599402	0.124871889887863	0.280197690731293
MR-PCA	kynurenate	HMDB0000715	tyrosine	HMDB0000158	GCST90200454	M01299	16:58517848-59017848	-0.202591177133518	0.150852730100067	0.179280644526059
MR-PCA	5-oxoproline	HMDB0000267	threonine	HMDB0000167	GCST90200280	GCST90200432	8:144861615-145802337	-0.0205815017901852	0.0345387596099717	0.5512448391692
MR-PCA	5-oxoproline	HMDB0000267	threonine	HMDB0000167	GCST90200280	GCST90200432	12:56615338-57115338	-0.116272852550589	0.106138843420719	0.273306929428131
MR-PCA	citrulline	HMDB0000904	4-methyl-2-oxopentanoate	HMDB0000695	M02132	GCST90199655	10:97115163-97871266	0.0963655491091855	0.121799817187029	0.42883910559216
MR-PCA	phosphoethanolamine	HMDB0000224	hippurate	HMDB0000714	GCST90200281	M15753	1:21573292-22073292	0.0880849433403244	0.106836573558796	0.409665146513962
MR-PCA	7-methylxanthine	HMDB0001991	oleamide	HMDB0002117	M34390	M32458	5:168189476-168689476	-0.0181717323195969	0.108568512843333	0.867074433284505
MR-PCA	1-methylxanthine	HMDB0010738	mannose	HMDB0000169	GCST90199763	GCST90200435	8:18005709-18505709	0.024522424174112	0.0538036857959197	0.648551124575229
MR-PCA	1-methylxanthine	HMDB0010738	mannose	HMDB0000169	GCST90199763	GCST90200435	15:74275585-74775585	-0.0162154984248742	0.0934685826480424	0.862269365017032
MR-PCA	1-methylxanthine	HMDB0010738	mannose	HMDB0000169	GCST90199763	GCST90200435	15:74777880-75599999	-0.0379267171931801	0.0937532318820382	0.685817357609771
MR-PCA	pantothenate	HMDB0000210	glycine	HMDB0000123	GCST90200279	GCST90200707	1:199230515-199730515	0.0249250405668142	0.106071206231127	0.81422112067533
MR-PCA	glutamate	HMDB0000148	sarcosine	HMDB0000271	GCST90200412	GCST90200291	5:36388589-36888589	-0.152263753081987	0.084961836878853	0.0731100777896448
MR-PCA	tyrosine	HMDB0000158	isoursodeoxycholate	HMDB0000686	bioa_021	GCST90199892	4:99820973-100320973	-0.024834291432725	0.551399291017743	0.96407648496068
MR-PCA	tyrosine	HMDB0000158	isoursodeoxycholate	HMDB0000686	bioa_021	GCST90199892	6:111242119-112017012	-0.219253260764704	0.141038073767154	0.120049016088738
MR-PCA	tyrosine	HMDB0000158	isoursodeoxycholate	HMDB0000686	bioa_021	GCST90199892	6:112114361-112614361	-0.131603698274295	0.400194933510381	0.742269834502527
MR-PCA	tyrosine	HMDB0000158	isoursodeoxycholate	HMDB0000686	bioa_021	GCST90199892	7:27926305-28426305	-0.0952477166270618	0.469131115501944	0.839111540171435
MR-PCA	tyrosine	HMDB0000158	isoursodeoxycholate	HMDB0000686	bioa_021	GCST90199892	10:64816186-65575478	-0.311583733662606	0.574826676228711	0.587785339556928
MR-PCA	tyrosine	HMDB0000158	isoursodeoxycholate	HMDB0000686	bioa_021	GCST90199892	11:61310081-61810081	-0.447332142302683	0.438039161589931	0.307152608893228
MR-PCA	tyrosine	HMDB0000158	isoursodeoxycholate	HMDB0000686	bioa_021	GCST90199892	12:46678393-47435518	0.29872736264859	0.394475945206543	0.448884227555511
MR-PCA	tyrosine	HMDB0000158	isoursodeoxycholate	HMDB0000686	bioa_021	GCST90199892	12:56615040-57115040	0.123504547721589	0.355019361554323	0.727929433890078
MR-PCA	tyrosine	HMDB0000158	isoursodeoxycholate	HMDB0000686	bioa_021	GCST90199892	12:57594049-58094049	-0.0433615000565316	0.496141240269245	0.93035556287957
MR-PCA	tyrosine	HMDB0000158	isoursodeoxycholate	HMDB0000686	bioa_021	GCST90199892	12:59727701-60227701	-0.551627511496755	0.429635817284695	0.199162216766141
MR-PCA	tyrosine	HMDB0000158	isoursodeoxycholate	HMDB0000686	bioa_021	GCST90199892	12:120845172-121674861	0.528316143023919	0.395511859334102	0.181621761019806
MR-PCA	tyrosine	HMDB0000158	isoursodeoxycholate	HMDB0000686	bioa_021	GCST90199892	12:122092964-122592964	-0.116310110267885	0.44892170549726	0.79556754371505
MR-PCA	tyrosine	HMDB0000158	isoursodeoxycholate	HMDB0000686	bioa_021	GCST90199892	15:60649639-61149639	0.277411757610278	0.532133916108861	0.60214425763042
MR-PCA	tyrosine	HMDB0000158	isoursodeoxycholate	HMDB0000686	bioa_021	GCST90199892	16:71153235-72438683	0.169012157756475	0.193680988352539	0.382863891117124
MR-PCA	1-methylxanthine	HMDB0010738	caffeine	HMDB0001847	M34389	M00569	8:18010431-18510431	0.0502941199587621	0.0546715285025305	0.357607995121075
MR-PCA	4-hydroxyphenylpyruvate	HMDB0000707	docosapentaenoate (n6 dpa; 22:5n6)	HMDB0001976	GCST90200300	GCST90199796	11:63046797-63546797	-0.0811951049894229	0.101432817738128	0.42343181571497
MR-PCA	4-hydroxyphenylpyruvate	HMDB0000707	docosapentaenoate (n6 dpa; 22:5n6)	HMDB0001976	GCST90200300	GCST90199796	12:122051275-122551275	-0.29985932098477	0.11222012011145	0.0075386313129042
MR-PCA	5-methylthioadenosine (mta)	HMDB0001173	cortisol	HMDB0000063	GCST90200359	GCST90200378	2:211290507-211790507	-0.28559879728876	0.107846725116166	0.0080923633890577
MR-PCA	5-methylthioadenosine (mta)	HMDB0001173	cortisol	HMDB0000063	GCST90200359	GCST90200378	6:149659491-150411114	-0.177486177100284	0.14356532778794	0.216356486147604
MR-PCA	5-methylthioadenosine (mta)	HMDB0001173	cortisol	HMDB0000063	GCST90200359	GCST90200378	6:160319068-160819068	0.0146182816468036	0.108806477882534	0.893124862810942
MR-PCA	5-methylthioadenosine (mta)	HMDB0001173	cortisol	HMDB0000063	GCST90200359	GCST90200378	16:16009596-16509596	-0.085325717806106	0.0935715860584092	0.361833804434157
MR-PCA	1-methylxanthine	HMDB0010738	hydroxy-n6,n6,n6-trimethyllysine*	HMDB01422	M34389	GCST90200240	8:18010431-18510431	0.0752628872937016	0.0563700613086099	0.181824936019467
MR-PCA	pyruvate	HMDB0000243	pantothenate	HMDB0000210	met-d-Pyruvate	GCST90200279	1:25486369-25986369	0.688883906587259	0.536005538746206	0.198716154336903
MR-PCA	pyruvate	HMDB0000243	pantothenate	HMDB0000210	met-d-Pyruvate	GCST90200279	1:154991807-156271079	-0.212850737953577	0.284908443424489	0.455012437275071
MR-PCA	pyruvate	HMDB0000243	pantothenate	HMDB0000210	met-d-Pyruvate	GCST90200279	1:207429229-207929229	-0.181326158108299	0.499957129379842	0.716841391664865
MR-PCA	pyruvate	HMDB0000243	pantothenate	HMDB0000210	met-d-Pyruvate	GCST90200279	2:27480940-28253616	1.51339153093444	0.427648911562289	0.0004018521404786
MR-PCA	pyruvate	HMDB0000243	pantothenate	HMDB0000210	met-d-Pyruvate	GCST90200279	2:60468043-60968043	0.358469932399502	0.369273782894576	0.331676283316301
MR-PCA	pyruvate	HMDB0000243	pantothenate	HMDB0000210	met-d-Pyruvate	GCST90200279	2:173097338-173854224	0.385405015456375	0.205305328524258	0.0604867819410427
MR-PCA	pyruvate	HMDB0000243	pantothenate	HMDB0000210	met-d-Pyruvate	GCST90200279	3:56611222-57111222	-0.832419113741981	0.377104130375959	0.0272862270129202
MR-PCA	pyruvate	HMDB0000243	pantothenate	HMDB0000210	met-d-Pyruvate	GCST90200279	5:35956855-36456855	-0.17554446309124	0.389556629557333	0.652258907288088
MR-PCA	pyruvate	HMDB0000243	pantothenate	HMDB0000210	met-d-Pyruvate	GCST90200279	5:131157493-131957429	-0.661723469211184	0.421058854816595	0.116050305858991
MR-PCA	pyruvate	HMDB0000243	pantothenate	HMDB0000210	met-d-Pyruvate	GCST90200279	7:50177982-50677982	-0.125627453668322	0.403026801722819	0.755260985348874
MR-PCA	pyruvate	HMDB0000243	pantothenate	HMDB0000210	met-d-Pyruvate	GCST90200279	8:106322270-106822270	-0.209271090785783	0.463384350392413	0.651546723743648
MR-PCA	pyruvate	HMDB0000243	pantothenate	HMDB0000210	met-d-Pyruvate	GCST90200279	9:135611502-136391870	0.324278173963209	0.221010798749445	0.142307962022106
MR-PCA	pyruvate	HMDB0000243	pantothenate	HMDB0000210	met-d-Pyruvate	GCST90200279	10:2869150-3388009	0.0475976920674132	0.172177804686462	0.782206302899732
MR-PCA	pyruvate	HMDB0000243	pantothenate	HMDB0000210	met-d-Pyruvate	GCST90200279	11:56961646-57461646	0.217645728615839	0.426636972424058	0.609951505950638
MR-PCA	pyruvate	HMDB0000243	pantothenate	HMDB0000210	met-d-Pyruvate	GCST90200279	12:48145900-49077761	-0.15328018693701	0.152840244189379	0.31591951223799
MR-PCA	pyruvate	HMDB0000243	pantothenate	HMDB0000210	met-d-Pyruvate	GCST90200279	16:69379588-70929689	-0.171508107324387	0.269347563618178	0.52428516888949
MR-PCA	pyruvate	HMDB0000243	pantothenate	HMDB0000210	met-d-Pyruvate	GCST90200279	16:70994871-71494871	-1.11438790177053	0.429286064046928	0.0094340827084386
MR-PCA	pyruvate	HMDB0000243	pantothenate	HMDB0000210	met-d-Pyruvate	GCST90200279	16:87636490-88136490	-0.0174120559085066	0.3994660976166	0.965232562505882
MR-PCA	pyruvate	HMDB0000243	pantothenate	HMDB0000210	met-d-Pyruvate	GCST90200279	18:43532791-44032791	-0.371854263001477	0.390844196826897	0.341394746537354
MR-PCA	pyruvate	HMDB0000243	pantothenate	HMDB0000210	met-d-Pyruvate	GCST90200279	21:45449580-45972811	-0.169828838980916	0.261706393700497	0.516384341688623
MR-PCA	n6,n6,n6-trimethyllysine	HMDB0001325	kynurenine	HMDB0000684	GCST90200344	GCST90199636	11:64586385-65555309	0.0249505671424388	0.0656839453689097	0.704050881951845
MR-PCA	n6,n6,n6-trimethyllysine	HMDB0001325	kynurenine	HMDB0000684	GCST90200344	GCST90199636	16:67497306-67997306	-0.099835506395894	0.136965498215617	0.466056783955522
MR-PCA	cytidine	HMDB0000089	leucine	HMDB0000687	GCST90200429	GCST90200389	15:85255020-85755020	-0.0391336958363888	0.0887119062405992	0.659117150926786
MR-PCA	arachidonate (20:4n6)	HMDB0001043	phenylpyruvate	HMDB0000205	M01110	GCST90200365	11:61330635-61830635	-0.130116354798997	0.0473476405862971	0.0059940551522553
MR-PCA	myo-inositol	HMDB0000211	lactate	HMDB0000190	GCST90200401	met-d-Lactate	16:24676314-25176314	0.0129238294927808	0.0259095295989304	0.61791604199671
MR-PCA	myo-inositol	HMDB0000211	lactate	HMDB0000190	GCST90200401	met-d-Lactate	19:18383755-18883755	0.0055141664869367	0.0337368111138288	0.870166828307105
MR-PCA	histidine	HMDB0000177	hypotaurine	HMDB0000965	bioa_009	GCST90200379	2:27492603-27992603	-1.54666995021914	0.510355951347583	0.0024409178343743
MR-PCA	histidine	HMDB0000177	hypotaurine	HMDB0000965	bioa_009	GCST90200379	2:211331245-211831245	1.38322583376067	0.318491035734911	1.40511425091115e-05
MR-PCA	histidine	HMDB0000177	hypotaurine	HMDB0000965	bioa_009	GCST90200379	3:186208322-186708322	0.502520819030262	0.295049144407427	0.0885350114176709
MR-PCA	histidine	HMDB0000177	hypotaurine	HMDB0000965	bioa_009	GCST90200379	4:186893802-187393802	-0.129509991340676	0.235515994817652	0.582388704603259
MR-PCA	histidine	HMDB0000177	hypotaurine	HMDB0000965	bioa_009	GCST90200379	12:56615040-57115040	0.569411966454852	0.427333446283296	0.18270351136953
MR-PCA	histidine	HMDB0000177	hypotaurine	HMDB0000965	bioa_009	GCST90200379	12:96083535-96730076	0.041849784997378	0.150953813287294	0.781599134480226
MR-PCA	histidine	HMDB0000177	hypotaurine	HMDB0000965	bioa_009	GCST90200379	14:21229605-21729605	-0.202861637792487	0.318131761259508	0.523691470214
MR-PCA	histidine	HMDB0000177	hypotaurine	HMDB0000965	bioa_009	GCST90200379	15:58473939-58973939	0.0860738131698865	0.345876027064029	0.803471078902338
MR-PCA	3-aminoisobutyrate	HMDB0002166	sarcosine	HMDB0000271	GCST90200310	bioa_031	3:66115384-66615384	-0.098017927564105	0.0922800308720658	0.288154349502293
MR-PCA	3-aminoisobutyrate	HMDB0002166	sarcosine	HMDB0000271	GCST90200310	bioa_031	5:34511619-35593952	-0.0027079433149113	0.015447881228213	0.860847485598431
MR-PCA	3-aminoisobutyrate	HMDB0002166	sarcosine	HMDB0000271	GCST90200310	bioa_031	5:35822024-36322024	0.0096981745349378	0.0556252431186795	0.861591630097541
MR-PCA	3-aminoisobutyrate	HMDB0002166	sarcosine	HMDB0000271	GCST90200310	bioa_031	12:89320-602261	0.0266082804227792	0.0415307322835669	0.52172480795164
MR-PCA	bilirubin (z,z)	HMDB0000054	phenylpyruvate	HMDB0000205	GCST90200704	GCST90200365	2:233988949-235124783	-0.035369699753793	0.0224948763255158	0.115870629773663
MR-PCA	bilirubin (z,z)	HMDB0000054	phenylpyruvate	HMDB0000205	GCST90200704	GCST90200365	12:21093886-21593886	-0.240556331965181	0.0990368921554014	0.0151423367604272
MR-PCA	glycine	HMDB0000123	lactate	HMDB0000190	M32338	met-d-Lactate	2:211289363-212090389	0.0091922728345407	0.0136036358957751	0.499217315648732
MR-PCA	docosahexaenoate (dha; 22:6n3)	HMDB0002183	4-methyl-2-oxopentanoate	HMDB0000695	GCST90199651	M22116	11:61376206-61876206	-0.120088358716704	0.142478740464469	0.399311742226273
MR-PCA	kynurenate	HMDB0000715	1-methylxanthine	HMDB0010738	GCST90200454	M34389	1:241463402-241963402	-0.017602681253891	0.0967732410320766	0.855664215513797
MR-PCA	kynurenate	HMDB0000715	1-methylxanthine	HMDB0010738	GCST90200454	M34389	4:170711647-171211647	0.0957341720022479	0.148601689430751	0.519424093835868
MR-PCA	kynurenate	HMDB0000715	1-methylxanthine	HMDB0010738	GCST90200454	M34389	16:58517848-59017848	-0.321444620032146	0.179512105139623	0.0733483429502521
MR-PCA	1-(1-enyl-stearoyl)-2-arachidonoyl-gpe (p-18:0/20:4)*	HMDB0005779	3-hydroxybutyrate (bhba)	HMDB0000011	GCST90200058	met-d-bOHbutyrate	11:61307803-62000560	-0.039337577235675	0.0150390992209127	0.0089048129462841
MR-PCA	1-(1-enyl-stearoyl)-2-arachidonoyl-gpe (p-18:0/20:4)*	HMDB0005779	3-hydroxybutyrate (bhba)	HMDB0000011	GCST90200058	met-d-bOHbutyrate	19:45162079-45662079	-0.138321066539499	0.0246140721119757	1.91407861412204e-08
MR-PCA	1-(1-enyl-stearoyl)-2-arachidonoyl-gpe (p-18:0/20:4)*	HMDB0005779	3-hydroxybutyrate (bhba)	HMDB0000011	GCST90200058	met-d-bOHbutyrate	19:55491205-55991205	-0.0177793316610068	0.0233398750160695	0.446204575807396
MR-PCA	cortisol	HMDB0000063	adenosine 5'-monophosphate (amp)	HMDB0000045	GCST90200378	GCST90200356	14:94554700-95054700	-0.111535890930757	0.0963599316386086	0.247071232430411
MR-PCA	acetoacetate	HMDB0000060	docosahexaenoate (dha; 22:6n3)	HMDB0002183	met-d-Acetoacetate	M19323	1:230046470-230546470	-0.590721570064113	0.528659161062096	0.263825094693214
MR-PCA	acetoacetate	HMDB0000060	docosahexaenoate (dha; 22:6n3)	HMDB0002183	met-d-Acetoacetate	M19323	5:41395751-42449922	-0.193437387511787	0.37216781491417	0.603231903267911
MR-PCA	acetoacetate	HMDB0000060	docosahexaenoate (dha; 22:6n3)	HMDB0002183	met-d-Acetoacetate	M19323	8:8933102-9433102	0.323729258460291	0.532368516800101	0.543126180842842
MR-PCA	acetoacetate	HMDB0000060	docosahexaenoate (dha; 22:6n3)	HMDB0002183	met-d-Acetoacetate	M19323	10:113686244-114186244	-0.607305167674693	0.578912682740022	0.294157636417746
MR-PCA	acetoacetate	HMDB0000060	docosahexaenoate (dha; 22:6n3)	HMDB0002183	met-d-Acetoacetate	M19323	11:116373213-116873213	0.0335569887308404	0.373458157795564	0.92840264133255
MR-PCA	acetoacetate	HMDB0000060	docosahexaenoate (dha; 22:6n3)	HMDB0002183	met-d-Acetoacetate	M19323	12:122333527-122833527	0.344122521184162	0.555009021952992	0.53523770714567
MR-PCA	isoursodeoxycholate	HMDB0000686	bilirubin (z,z)	HMDB0000054	GCST90199892	GCST90200704	5:35715970-36215970	0.181231340533273	0.122068041589945	0.137630000511592
MR-PCA	citrate	HMDB0000094	aspartate	HMDB0000191	M01564	GCST90200370	5:14625868-15125868	0.18281492178363	0.121081420441686	0.13108141013087
MR-PCA	citrate	HMDB0000094	aspartate	HMDB0000191	M01564	GCST90200370	17:6345930-6933878	0.062100741113073	0.0830986582364675	0.454874403604049
MR-PCA	sulfate*	HMDB01448	creatinine	HMDB0000562	GCST90199896	M00513	7:122557611-123057611	-0.27210365128011	0.187786384385921	0.147335827300852
MR-PCA	histidine	HMDB0000177	1,7-dimethylurate	HMDB0011103	bioa_009	GCST90199756	2:27492603-27992603	-0.438292569690327	0.518632716098936	0.398059248153992
MR-PCA	histidine	HMDB0000177	1,7-dimethylurate	HMDB0011103	bioa_009	GCST90199756	2:211331245-211831245	0.0568223305618319	0.323928744551271	0.860752657973353
MR-PCA	histidine	HMDB0000177	1,7-dimethylurate	HMDB0011103	bioa_009	GCST90199756	3:186208322-186708322	-0.210459340164603	0.299857239212299	0.482763276835609
MR-PCA	histidine	HMDB0000177	1,7-dimethylurate	HMDB0011103	bioa_009	GCST90199756	4:186893802-187393802	-0.21835879299643	0.239335363159244	0.361581919045894
MR-PCA	histidine	HMDB0000177	1,7-dimethylurate	HMDB0011103	bioa_009	GCST90199756	12:56615040-57115040	0.67832183611248	0.434339079256008	0.118350812930192
MR-PCA	histidine	HMDB0000177	1,7-dimethylurate	HMDB0011103	bioa_009	GCST90199756	12:96083535-96730076	-0.0842971139183558	0.153431522648499	0.582722766697558
MR-PCA	histidine	HMDB0000177	1,7-dimethylurate	HMDB0011103	bioa_009	GCST90199756	14:21229605-21729605	-0.117673057845507	0.323305361554383	0.715881323095031
MR-PCA	histidine	HMDB0000177	1,7-dimethylurate	HMDB0011103	bioa_009	GCST90199756	15:58473939-58973939	-0.0679946812716312	0.351515477761365	0.846619900212904
MR-PCA	dihydroorotate	HMDB03349	aspartate	HMDB0000191	GCST90200444	bioa_004	5:53379047-53879047	-0.0310004769187971	0.0546069614971185	0.570237387231683
MR-PCA	dihydroorotate	HMDB03349	aspartate	HMDB0000191	GCST90200444	bioa_004	10:104381189-105206827	-0.0817300598806145	0.0712315223428121	0.251222076083181
MR-PCA	dihydroorotate	HMDB03349	aspartate	HMDB0000191	GCST90200444	bioa_004	10:125910495-126410495	0.0370607478831058	0.0532945152447246	0.486807693744349
MR-PCA	dihydroorotate	HMDB03349	aspartate	HMDB0000191	GCST90200444	bioa_004	11:122683181-123183181	-0.0960434497829174	0.0718080992338973	0.181058950523729
MR-PCA	dihydroorotate	HMDB03349	aspartate	HMDB0000191	GCST90200444	bioa_004	15:77921365-78954732	0.00668878124172	0.0247207343336477	0.786718904515768
MR-PCA	glycine	HMDB0000123	1-methylnicotinamide	HMDB0000699	GCST90200707	GCST90200406	1:75967169-76467169	-0.124310509800096	0.141766343726266	0.380557804447368
MR-PCA	glycine	HMDB0000123	1-methylnicotinamide	HMDB0000699	GCST90200707	GCST90200406	2:211036896-212058697	-0.0038653872246028	0.0297390397982603	0.896584728766085
MR-PCA	glycine	HMDB0000123	1-methylnicotinamide	HMDB0000699	GCST90200707	GCST90200406	3:125659669-126159669	0.0647704427244087	0.0893516993657164	0.468517529212309
MR-PCA	glycine	HMDB0000123	1-methylnicotinamide	HMDB0000699	GCST90200707	GCST90200406	9:6290540-6790540	0.225265852210229	0.0946054518378615	0.0172606238707056
MR-PCA	retinol (vitamin a)	HMDB0000305	sphinganine	HMDB0000269	GCST90200405	GCST90200374	18:28939457-29439457	0.134598702549378	0.106547235138654	0.206489544483318
MR-PCA	retinol (vitamin a)	HMDB0000305	sphinganine	HMDB0000269	GCST90200405	GCST90200374	20:38915692-39415692	0.128743074294671	0.102259330434594	0.208035357208537
MR-PCA	serine	HMDB0000187	kynurenine	HMDB0000684	bioa_018	bioa_027	1:11610843-12110843	-0.125052884914886	0.143330290695037	0.382946296943819
MR-PCA	serine	HMDB0000187	kynurenine	HMDB0000684	bioa_018	bioa_027	1:119427250-120522606	-0.0284352070627556	0.042807088608057	0.506521370451477
MR-PCA	serine	HMDB0000187	kynurenine	HMDB0000684	bioa_018	bioa_027	2:27480940-27980940	0.107091171354983	0.100806328414033	0.288078766631357
MR-PCA	serine	HMDB0000187	kynurenine	HMDB0000684	bioa_018	bioa_027	2:211315692-212076215	-0.106077596870279	0.0820017598338952	0.195803115268787
MR-PCA	serine	HMDB0000187	kynurenine	HMDB0000684	bioa_018	bioa_027	3:125660381-126160381	0.052128523469473	0.105815246889943	0.622268981467127
MR-PCA	serine	HMDB0000187	kynurenine	HMDB0000684	bioa_018	bioa_027	7:55551853-56922308	-0.0461863861368517	0.0562428742688714	0.411535011689906
MR-PCA	serine	HMDB0000187	kynurenine	HMDB0000684	bioa_018	bioa_027	8:126232621-126732621	-0.102396836703064	0.406773449963353	0.801250230295641
MR-PCA	serine	HMDB0000187	kynurenine	HMDB0000684	bioa_018	bioa_027	10:65065800-65565800	-0.0680581764672526	0.161523824336316	0.673499013165551
MR-PCA	valine	HMDB0000883	orotidine	HMDB0000788	met-d-Val	GCST90200681	2:27480940-28253616	0.2942114105477	0.361942223528656	0.416293490947952
MR-PCA	valine	HMDB0000883	orotidine	HMDB0000788	met-d-Val	GCST90200681	2:64975088-65475088	-0.197655486223844	0.257101331038887	0.442021325796232
MR-PCA	valine	HMDB0000883	orotidine	HMDB0000788	met-d-Val	GCST90200681	2:165251927-165751927	0.579089276665697	0.413305382363641	0.161179031455354
MR-PCA	valine	HMDB0000883	orotidine	HMDB0000788	met-d-Val	GCST90200681	3:135701113-136578270	0.891984613255556	0.413543894511785	0.0310112356899156
MR-PCA	valine	HMDB0000883	orotidine	HMDB0000788	met-d-Val	GCST90200681	4:86953335-87453335	-0.0504862618019975	0.35928392509415	0.888249844993441
MR-PCA	valine	HMDB0000883	orotidine	HMDB0000788	met-d-Val	GCST90200681	4:87663610-88163610	-0.820858122124337	0.396406579638306	0.0383823543229011
MR-PCA	valine	HMDB0000883	orotidine	HMDB0000788	met-d-Val	GCST90200681	4:88882515-89510546	0.14416893745443	0.126394220573759	0.254024264705367
MR-PCA	valine	HMDB0000883	orotidine	HMDB0000788	met-d-Val	GCST90200681	5:55564890-56064890	0.205926936911887	0.325412657064112	0.526852601019497
MR-PCA	valine	HMDB0000883	orotidine	HMDB0000788	met-d-Val	GCST90200681	6:108910874-109410874	0.0656865804942713	0.478042582499566	0.890708795165567
MR-PCA	valine	HMDB0000883	orotidine	HMDB0000788	met-d-Val	GCST90200681	12:56199875-57115338	-0.0945182671561775	0.286580006255795	0.741540062738892
MR-PCA	valine	HMDB0000883	orotidine	HMDB0000788	met-d-Val	GCST90200681	12:122278263-122778263	0.445891093569186	0.459409219045759	0.331759970239528
MR-PCA	valine	HMDB0000883	orotidine	HMDB0000788	met-d-Val	GCST90200681	14:102468052-102968052	0.329971554548073	0.60642497409894	0.586354816283372
MR-PCA	valine	HMDB0000883	orotidine	HMDB0000788	met-d-Val	GCST90200681	16:69315747-70918195	0.355656396632897	0.234649893714796	0.12959786606652
MR-PCA	valine	HMDB0000883	orotidine	HMDB0000788	met-d-Val	GCST90200681	17:6935779-7435779	-0.118211607141719	0.245728354324484	0.630469445254783
MR-PCA	valine	HMDB0000883	orotidine	HMDB0000788	met-d-Val	GCST90200681	17:79384062-79884062	0.440281227657929	0.446295115406396	0.32387562065299
MR-PCA	valine	HMDB0000883	orotidine	HMDB0000788	met-d-Val	GCST90200681	19:49050431-49611255	0.225974916275192	0.232140909474747	0.330335374447757
MR-PCA	histidine	HMDB0000177	taurine	HMDB0000251	met-d-His	bioa_034	1:168963261-169463261	-0.514331763196661	0.338571635943524	0.128731684132423
MR-PCA	histidine	HMDB0000177	taurine	HMDB0000251	met-d-His	bioa_034	2:27491237-27991237	-0.0542288705774477	0.252254063789427	0.829785100127845
MR-PCA	histidine	HMDB0000177	taurine	HMDB0000251	met-d-His	bioa_034	2:211290507-212074453	0.289147964228557	0.14097204079845	0.0402570633605943
MR-PCA	histidine	HMDB0000177	taurine	HMDB0000251	met-d-His	bioa_034	3:148408762-149190142	-0.0746589762912178	0.146915042537595	0.611328595237197
MR-PCA	histidine	HMDB0000177	taurine	HMDB0000251	met-d-His	bioa_034	6:134622121-135122121	0.0817047420342611	0.208480052822505	0.695127107956113
MR-PCA	histidine	HMDB0000177	taurine	HMDB0000251	met-d-His	bioa_034	8:145389726-145889726	0.462882529545363	0.262809116532744	0.0781896788816173
MR-PCA	histidine	HMDB0000177	taurine	HMDB0000251	met-d-His	bioa_034	11:8005408-8505408	0.123114414475644	0.196796752375736	0.531582785553986
MR-PCA	histidine	HMDB0000177	taurine	HMDB0000251	met-d-His	bioa_034	12:46932531-47432531	0.487859805575653	0.287310318617853	0.0895032393553111
MR-PCA	histidine	HMDB0000177	taurine	HMDB0000251	met-d-His	bioa_034	12:56610020-57110020	0.0704410574628275	0.184256357793603	0.702239450897395
MR-PCA	histidine	HMDB0000177	taurine	HMDB0000251	met-d-His	bioa_034	12:95659569-96755187	-0.0307868754585257	0.0704260629448861	0.662001311463908
MR-PCA	histidine	HMDB0000177	taurine	HMDB0000251	met-d-His	bioa_034	14:21241151-21765620	-0.0065624579333261	0.129856791334348	0.959695169367813
MR-PCA	histidine	HMDB0000177	taurine	HMDB0000251	met-d-His	bioa_034	14:94599201-95099201	0.497184405831186	0.224788384177126	0.0269812689308598
MR-PCA	histidine	HMDB0000177	taurine	HMDB0000251	met-d-His	bioa_034	15:43028726-45092210	-0.150473003876686	0.268225106296304	0.574800792301875
MR-PCA	histidine	HMDB0000177	taurine	HMDB0000251	met-d-His	bioa_034	20:38915692-39415692	0.00762531815559	0.238292744742906	0.974472217146116
MR-PCA	ornithine	HMDB0000214	3-methyl-2-oxovalerate	HMDB0000491	GCST90200404	GCST90199631	6:131644358-132144358	0.265222057313407	0.106121795682469	0.0124465879113765
MR-PCA	ornithine	HMDB0000214	3-methyl-2-oxovalerate	HMDB0000491	GCST90200404	GCST90199631	6:161178041-161678041	0.0521884727677118	0.0976139180465963	0.592897630672096
MR-PCA	5-acetylamino-6-formylamino-3-methyluracil	HMDB0011105	valine	HMDB0000883	GCST90200680	bioa_022	8:17743764-18765840	0.008290128765943	0.0100611221390792	0.409952879212962
MR-PCA	3-ureidopropionate	HMDB0000026	3,7-dimethylurate	HMDB0001982	GCST90200283	GCST90199755	22:24662232-25162232	-0.144709509426874	0.09001340601114	0.107913176283896
MR-PCA	phenylalanine	HMDB0000159	glucuronate	HMDB0000127	met-d-Phe	GCST90199641	2:211293055-211793055	0.363765955912547	0.451674611090235	0.420605209223521
MR-PCA	phenylalanine	HMDB0000159	glucuronate	HMDB0000127	met-d-Phe	GCST90199641	6:17868392-18368392	-0.982926014211689	0.497148119257311	0.0480270390706045
MR-PCA	phenylalanine	HMDB0000159	glucuronate	HMDB0000127	met-d-Phe	GCST90199641	11:57019429-57519429	0.715368786586966	0.350137680104251	0.0410418354258599
MR-PCA	phenylalanine	HMDB0000159	glucuronate	HMDB0000127	met-d-Phe	GCST90199641	12:56671418-57171418	0.970095728046781	0.481025794964696	0.0437244405392521
MR-PCA	phenylalanine	HMDB0000159	glucuronate	HMDB0000127	met-d-Phe	GCST90199641	12:102211009-102721004	0.181608995976965	0.268443364165336	0.498706553685081
MR-PCA	phenylalanine	HMDB0000159	glucuronate	HMDB0000127	met-d-Phe	GCST90199641	12:102890425-104124563	0.0813257586322189	0.121754916768364	0.50416780592889
MR-PCA	phenylalanine	HMDB0000159	glucuronate	HMDB0000127	met-d-Phe	GCST90199641	12:104125826-104625826	-0.13831841786125	0.319972972143055	0.665536782449772
MR-PCA	phenylalanine	HMDB0000159	glucuronate	HMDB0000127	met-d-Phe	GCST90199641	14:55161744-55661744	-0.0723096049193555	0.326405525804484	0.824677421723703
MR-PCA	phenylalanine	HMDB0000159	glucuronate	HMDB0000127	met-d-Phe	GCST90199641	14:55670870-56170870	0.407435574803293	0.363799962770615	0.26273763911474
MR-PCA	phenylalanine	HMDB0000159	glucuronate	HMDB0000127	met-d-Phe	GCST90199641	16:16004626-16504626	-0.890957817613757	0.404433398966164	0.0275963102269919
MR-PCA	4-methyl-2-oxopentanoate	HMDB0000695	cholesterol	HMDB0000067	M22116	M00063	4:88976422-89476422	-0.106656805057046	0.147967265606723	0.471024258083128
MR-PCA	4-methyl-2-oxopentanoate	HMDB0000695	cholesterol	HMDB0000067	M22116	M00063	13:48209901-48709901	-0.164796498707219	0.182371186402305	0.366190396267361
MR-PCA	alanine	HMDB0000161	theobromine	HMDB0002825	bioa_001	M18392	1:206985954-207485954	-0.255921716670374	0.349923642173047	0.464556565472898
MR-PCA	alanine	HMDB0000161	theobromine	HMDB0002825	bioa_001	M18392	2:27143030-28594285	0.370614376893175	0.280334292030063	0.186153371221336
MR-PCA	alanine	HMDB0000161	theobromine	HMDB0002825	bioa_001	M18392	2:64958074-65458074	-0.154366355212724	0.283296605144858	0.58582706686752
MR-PCA	alanine	HMDB0000161	theobromine	HMDB0002825	bioa_001	M18392	3:71155270-71655270	0.864160450594067	0.522012396294951	0.0978351809778882
MR-PCA	alanine	HMDB0000161	theobromine	HMDB0002825	bioa_001	M18392	4:88976422-89476422	-0.232362876351216	0.436944217404731	0.594870956540349
MR-PCA	alanine	HMDB0000161	theobromine	HMDB0002825	bioa_001	M18392	7:72732874-73232874	0.0085771344983788	0.462333122850182	0.985198614776293
MR-PCA	alanine	HMDB0000161	theobromine	HMDB0002825	bioa_001	M18392	8:145568681-146068681	0.0533226495494061	0.520145157534667	0.918347955020731
MR-PCA	alanine	HMDB0000161	theobromine	HMDB0002825	bioa_001	M18392	9:4040541-4540541	-0.473819664402855	0.467158237230717	0.310458959867482
MR-PCA	alanine	HMDB0000161	theobromine	HMDB0002825	bioa_001	M18392	11:116336283-116836283	0.762345512385653	0.417058416809576	0.0675629658089374
MR-PCA	alanine	HMDB0000161	theobromine	HMDB0002825	bioa_001	M18392	12:46636543-47713425	0.0001502205637424	0.201828401657358	0.999406135823926
MR-PCA	alanine	HMDB0000161	theobromine	HMDB0002825	bioa_001	M18392	12:56615040-57115040	-0.0932431888914733	0.267743456101082	0.72764814844917
MR-PCA	alanine	HMDB0000161	theobromine	HMDB0002825	bioa_001	M18392	12:59727701-60227701	0.0856826676729269	0.364033228082277	0.813921213037762
MR-PCA	alanine	HMDB0000161	theobromine	HMDB0002825	bioa_001	M18392	14:75116447-75616447	0.0349483256141642	0.53913204277313	0.948314678720502
MR-PCA	alanine	HMDB0000161	theobromine	HMDB0002825	bioa_001	M18392	16:69621701-70931491	-0.149060402931013	0.242807431512129	0.539278904264185
MR-PCA	alanine	HMDB0000161	theobromine	HMDB0002825	bioa_001	M18392	17:40568584-41068584	0.279354512566141	0.601247981127453	0.642200419901161
MR-PCA	alanine	HMDB0000161	theobromine	HMDB0002825	bioa_001	M18392	22:18906543-19406543	0.159052316984286	0.458519056254772	0.728679462469735
MR-PCA	flavin adenine dinucleotide (fad)	HMDB0001248	cystathionine	HMDB0000099	GCST90200376	GCST90200383	2:69949756-70738470	0.0580296602294672	0.0434658612679001	0.181855749877054
MR-PCA	4-methyl-2-oxopentanoate	HMDB0000695	isoleucine	HMDB0000172	GCST90199655	M01125	4:88953670-89453670	0.70010655411188	0.135460189563998	2.36161484719064e-07
MR-PCA	taurine	HMDB0000251	asparagine	HMDB0000168	bioa_034	GCST90200452	19:54074995-54574995	0.0926367221999226	0.105182109737977	0.378465608402307
MR-PCA	leucine	HMDB0000687	n-acetylglucosaminylasparagine	HMDB0000489	M00060	GCST90200316	4:88976422-89476422	0.0985437816187837	0.105801601715969	0.351645861106803
MR-PCA	leucine	HMDB0000687	n-acetylglucosaminylasparagine	HMDB0000489	M00060	GCST90200316	6:45295851-45795851	-0.0767811746604303	0.183214586719024	0.675159239735905
MR-PCA	bilirubin (z,z)	HMDB0000054	ornithine	HMDB0000214	GCST90200704	M01493	2:233988949-235124783	-0.0262340755070537	0.0236898885503345	0.268122979213388
MR-PCA	bilirubin (z,z)	HMDB0000054	ornithine	HMDB0000214	GCST90200704	M01493	12:21093886-21593886	0.198805772867225	0.137811226407953	0.149134619888027
MR-PCA	hypotaurine	HMDB0000965	inosine 5'-monophosphate (imp)	HMDB0000175	GCST90200379	GCST90200395	4:138793652-139293652	0.434041559001465	0.149405330486687	0.0036710333091815
MR-PCA	hypotaurine	HMDB0000965	inosine 5'-monophosphate (imp)	HMDB0000175	GCST90200379	GCST90200395	5:114821656-115321656	-0.0760122157979084	0.126815933004147	0.548912771795512
MR-PCA	hypotaurine	HMDB0000965	inosine 5'-monophosphate (imp)	HMDB0000175	GCST90200379	GCST90200395	19:47031255-47531255	0.0630590264563835	0.152736436015293	0.679707934489575
MR-PCA	alpha-ketoglutarate	HMDB0000208	adenosine 5'-monophosphate (amp)	HMDB0000045	GCST90200455	GCST90200356	20:44931392-45517926	0.0564431621031767	0.0732367257255402	0.440887867687011
MR-PCA	3-hydroxybutyrate (bhba)	HMDB0000011	phenylalanine	HMDB0000159	met-d-bOHbutyrate	GCST90200396	1:230050269-230550269	-0.500538312768937	0.34578369533213	0.147743651794349
MR-PCA	3-hydroxybutyrate (bhba)	HMDB0000011	phenylalanine	HMDB0000159	met-d-bOHbutyrate	GCST90200396	5:41452897-42471829	0.47620830914139	0.371947177501435	0.200435547716572
MR-PCA	3-hydroxybutyrate (bhba)	HMDB0000011	phenylalanine	HMDB0000159	met-d-bOHbutyrate	GCST90200396	8:8059014-8559014	-0.691424470382393	0.552803146171062	0.211021783704006
MR-PCA	3-hydroxybutyrate (bhba)	HMDB0000011	phenylalanine	HMDB0000159	met-d-bOHbutyrate	GCST90200396	8:8580720-9433358	-0.174037040414246	0.346536877254605	0.615514217136635
MR-PCA	3-hydroxybutyrate (bhba)	HMDB0000011	phenylalanine	HMDB0000159	met-d-bOHbutyrate	GCST90200396	8:9546321-10530228	-0.0656478811222545	0.443196347582974	0.882245148903986
MR-PCA	3-hydroxybutyrate (bhba)	HMDB0000011	phenylalanine	HMDB0000159	met-d-bOHbutyrate	GCST90200396	8:10591858-11909109	0.256007873041712	0.416714792172	0.538985431373658
MR-PCA	3-hydroxybutyrate (bhba)	HMDB0000011	phenylalanine	HMDB0000159	met-d-bOHbutyrate	GCST90200396	9:107339744-107915739	0.27731341658894	0.306263649412418	0.365214941931915
MR-PCA	3-hydroxybutyrate (bhba)	HMDB0000011	phenylalanine	HMDB0000159	met-d-bOHbutyrate	GCST90200396	10:113694271-114194271	-0.0510040304985967	0.294736613765101	0.862612500849341
MR-PCA	3-hydroxybutyrate (bhba)	HMDB0000011	phenylalanine	HMDB0000159	met-d-bOHbutyrate	GCST90200396	11:116451535-117240760	0.679111715010025	0.447349848716135	0.128994876592079
MR-PCA	3-hydroxybutyrate (bhba)	HMDB0000011	phenylalanine	HMDB0000159	met-d-bOHbutyrate	GCST90200396	12:122375755-122875755	-0.328746318773027	0.49396984646886	0.505718594490324
MR-PCA	3-hydroxybutyrate (bhba)	HMDB0000011	phenylalanine	HMDB0000159	met-d-bOHbutyrate	GCST90200396	14:94393207-95094947	-0.252203861067126	0.234151871429067	0.281437729096349
MR-PCA	3-hydroxybutyrate (bhba)	HMDB0000011	phenylalanine	HMDB0000159	met-d-bOHbutyrate	GCST90200396	15:58430643-58980498	0.421612591793368	0.317278740896339	0.183900856207037
MR-PCA	3-hydroxybutyrate (bhba)	HMDB0000011	phenylalanine	HMDB0000159	met-d-bOHbutyrate	GCST90200396	16:71899923-73042963	0.112921768530014	0.324201222996092	0.727609143658149
MR-PCA	3-hydroxybutyrate (bhba)	HMDB0000011	phenylalanine	HMDB0000159	met-d-bOHbutyrate	GCST90200396	17:6935779-7435779	-0.0936791534520122	0.314882463209358	0.766080879184377
MR-PCA	3-hydroxybutyrate (bhba)	HMDB0000011	phenylalanine	HMDB0000159	met-d-bOHbutyrate	GCST90200396	19:45161941-45661941	0.13587380588098	0.320426568362115	0.671536359966816
MR-PCA	2-hydroxyglutarate	HMDB0059655	citrate	HMDB0000094	GCST90199865	GCST90200304	2:242459363-242959363	0.110724991215922	0.101693275818474	0.276236225410182
MR-PCA	2-hydroxyglutarate	HMDB0059655	citrate	HMDB0000094	GCST90199865	GCST90200304	14:91386532-91886532	0.0471346149059247	0.0986114930125177	0.632662321804058
MR-PCA	serine	HMDB0000187	orotidine	HMDB0000788	M32315	GCST90200681	1:119966025-120466025	-0.158237086271573	0.0773555124647232	0.040797459977411
MR-PCA	serine	HMDB0000187	orotidine	HMDB0000788	M32315	GCST90200681	2:211323559-211823559	0.118249595380412	0.0937994340870373	0.207429831131458
MR-PCA	serine	HMDB0000187	orotidine	HMDB0000788	M32315	GCST90200681	7:55822010-56322010	-0.11264476522346	0.137340707475719	0.412110746912992
MR-PCA	2-oxoarginine*	HMDB0004225	alpha-aminoadipic acid	HMDB0000510	GCST90199903	bioa_025	4:102938709-103438709	-0.0195263785595887	0.110002699884827	0.859109244065284
MR-PCA	2-oxoarginine*	HMDB0004225	alpha-aminoadipic acid	HMDB0000510	GCST90199903	bioa_025	6:160310824-160819068	-0.0337355970929926	0.0540916762829022	0.532841398120832
MR-PCA	tryptophan	HMDB0000929	orotidine	HMDB0000788	GCST90200441	GCST90200681	4:156527528-157027528	-0.0840299987566482	0.091560043196268	0.358745365643191
MR-PCA	tryptophan	HMDB0000929	orotidine	HMDB0000788	GCST90200441	GCST90200681	6:111301079-112053797	-0.249235794979382	0.0994946461967033	0.0122445456330803
MR-PCA	n6,n6,n6-trimethyllysine	HMDB0001325	sphinganine	HMDB0000269	GCST90200344	GCST90200374	11:64586385-65555309	0.0210626151444394	0.0691934304419058	0.760821682457226
MR-PCA	n6,n6,n6-trimethyllysine	HMDB0001325	sphinganine	HMDB0000269	GCST90200344	GCST90200374	16:67497306-67997306	-0.043393119550536	0.144300442648556	0.763632823459975
MR-PCA	n-acetylornithine	HMDB0003357	cortisone	HMDB0002802	M15630	GCST90200360	2:73124156-74349562	-0.0507948712841657	0.0233783733838376	0.0298007150801508
MR-PCA	acetone	HMDB0001659	hydroxy-n6,n6,n6-trimethyllysine*	HMDB01422	met-d-Acetone	GCST90200240	1:120074995-120574995	-0.951952119653267	0.395998514741578	0.0162199448945167
MR-PCA	acetone	HMDB0001659	hydroxy-n6,n6,n6-trimethyllysine*	HMDB01422	met-d-Acetone	GCST90200240	5:41206969-43455198	-0.200741701093362	0.234840923872155	0.392662634191048
MR-PCA	acetone	HMDB0001659	hydroxy-n6,n6,n6-trimethyllysine*	HMDB01422	met-d-Acetone	GCST90200240	6:166522838-167022838	0.135433975413084	0.28712918145159	0.637153019127389
MR-PCA	acetone	HMDB0001659	hydroxy-n6,n6,n6-trimethyllysine*	HMDB01422	met-d-Acetone	GCST90200240	8:126241733-126741733	0.546095991740685	0.329531121969729	0.0974808764778307
MR-PCA	acetone	HMDB0001659	hydroxy-n6,n6,n6-trimethyllysine*	HMDB01422	met-d-Acetone	GCST90200240	10:135065795-135607239	-0.164787405043964	0.306209951361602	0.590472324135271
MR-PCA	acetone	HMDB0001659	hydroxy-n6,n6,n6-trimethyllysine*	HMDB01422	met-d-Acetone	GCST90200240	11:116461180-116961180	0.502711707649901	0.621730831678591	0.418763628862331
MR-PCA	acetone	HMDB0001659	hydroxy-n6,n6,n6-trimethyllysine*	HMDB01422	met-d-Acetone	GCST90200240	12:122365033-122865033	-0.18399533335582	0.452670599633684	0.684400030450122
MR-PCA	acetone	HMDB0001659	hydroxy-n6,n6,n6-trimethyllysine*	HMDB01422	met-d-Acetone	GCST90200240	12:123068455-124007504	-0.572165721706414	0.400034445477233	0.152633477608183
MR-PCA	acetone	HMDB0001659	hydroxy-n6,n6,n6-trimethyllysine*	HMDB01422	met-d-Acetone	GCST90200240	13:42058883-42558883	-0.171668643719828	0.421513189842615	0.68381149405498
MR-PCA	acetone	HMDB0001659	hydroxy-n6,n6,n6-trimethyllysine*	HMDB01422	met-d-Acetone	GCST90200240	17:6935779-7435779	-0.698470382749023	0.336419175020793	0.0378763115055195
MR-PCA	acetone	HMDB0001659	hydroxy-n6,n6,n6-trimethyllysine*	HMDB01422	met-d-Acetone	GCST90200240	19:45929043-46429043	0.0626465636541344	0.404586559557935	0.876946714066568
MR-PCA	creatinine	HMDB0000562	threonine	HMDB0000167	M00513	bioa_019	7:23845366-24345366	0.0876106071491974	0.0648591381625574	0.176765024845334
MR-PCA	orotate	HMDB0000226	orotidine	HMDB0000788	GCST90200392	GCST90200681	3:123305909-124961335	0.176375812185646	0.0321171382665839	3.98214890574996e-08
MR-PCA	orotate	HMDB0000226	orotidine	HMDB0000788	GCST90200392	GCST90200681	7:32831514-33590783	0.0521454851222075	0.0471308583404745	0.26855431176161
MR-PCA	docosapentaenoate (n6 dpa; 22:5n6)	HMDB0001976	dimethylglycine	HMDB0000092	GCST90199796	GCST90200424	11:61347212-61847212	-0.355898613894388	0.093415496451584	0.0001390536301029
MR-PCA	n-formylanthranilic acid	HMDB0004089	histidine	HMDB0000177	GCST90199960	M00059	2:143548189-144048189	-0.238430414462233	0.114708432717629	0.0376561629852172
MR-PCA	n-formylanthranilic acid	HMDB0004089	histidine	HMDB0000177	GCST90199960	M00059	17:75643177-76448530	0.0118417760768332	0.0540813686268713	0.826679484297392
MR-PCA	leucine	HMDB0000687	beta-citrylglutamate	HMDB0241915	M00060	GCST90199911	4:88976422-89476422	-0.12541232529429	0.10527012770863	0.233520840191383
MR-PCA	leucine	HMDB0000687	beta-citrylglutamate	HMDB0241915	M00060	GCST90199911	6:45295851-45795851	-0.0476242459345873	0.182314896580486	0.793923072837919
MR-PCA	sphingosine 1-phosphate	HMDB0000277	docosapentaenoate (n6 dpa; 22:5n6)	HMDB0001976	GCST90199657	GCST90199796	17:74160792-74684003	0.110380616397974	0.0880135922146944	0.209794220999394
MR-PCA	3-methyl-2-oxovalerate	HMDB0000491	creatinine	HMDB0000562	M15676	GCST90200366	4:88976422-89476422	0.0940317979275927	0.1265358683089	0.457406814693404
MR-PCA	orotidine	HMDB0000788	taurochenodeoxycholate	HMDB0000951	GCST90200681	M18494	3:124271035-124771035	-0.380334105159689	0.182546498748375	0.0372064323829231
MR-PCA	orotidine	HMDB0000788	taurochenodeoxycholate	HMDB0000951	GCST90200681	M18494	17:72554076-74203469	0.0664857968099228	0.0491149003820483	0.175838891472054
MR-PCA	3-methyl-2-oxovalerate	HMDB0000491	citrate	HMDB0000094	M15676	M01564	2:27480940-27980940	-0.216010933003376	0.16453199397551	0.189223041509783
MR-PCA	3-methyl-2-oxovalerate	HMDB0000491	citrate	HMDB0000094	M15676	M01564	4:88976422-89476422	0.154299478817418	0.130739513997991	0.23791853669601
MR-PCA	citrulline	HMDB0000904	biliverdin	HMDB0001008	M02132	M02137	10:97115163-97871266	0.0970892733248926	0.141890228921469	0.493813379833373
MR-PCA	acetone	HMDB0001659	betaine	HMDB0000043	met-d-Acetone	M03141	1:120074995-120574995	-0.362800669139326	0.580180156190213	0.531758325969384
MR-PCA	acetone	HMDB0001659	betaine	HMDB0000043	met-d-Acetone	M03141	5:41206969-43455198	0.0190185164465041	0.265002089398186	0.942787000424247
MR-PCA	acetone	HMDB0001659	betaine	HMDB0000043	met-d-Acetone	M03141	8:126241733-126741733	-0.148509984503993	0.744007996699483	0.841787132444652
MR-PCA	acetone	HMDB0001659	betaine	HMDB0000043	met-d-Acetone	M03141	10:135065795-135607239	0.322731728413207	0.344647012100475	0.349060906953528
MR-PCA	acetone	HMDB0001659	betaine	HMDB0000043	met-d-Acetone	M03141	12:122365033-122865033	-0.557345089241825	0.545169766929535	0.306623279670573
MR-PCA	acetone	HMDB0001659	betaine	HMDB0000043	met-d-Acetone	M03141	13:42058883-42558883	0.568034410843644	0.675690559334669	0.40053148111006
MR-PCA	acetone	HMDB0001659	betaine	HMDB0000043	met-d-Acetone	M03141	19:45929043-46429043	0.0182028346235317	0.561232495447038	0.974126204619634
MR-PCA	alanine	HMDB0000161	cytidine	HMDB0000089	met-d-Ala	GCST90200429	1:206970800-207470800	-0.111140920807511	0.342991335632337	0.745912147003767
MR-PCA	alanine	HMDB0000161	cytidine	HMDB0000089	met-d-Ala	GCST90200429	2:27480940-28253616	0.40768137726552	0.361590056971766	0.259544477016507
MR-PCA	alanine	HMDB0000161	cytidine	HMDB0000089	met-d-Ala	GCST90200429	2:64970910-65916674	-0.226730581193772	0.244108708009545	0.352987620337058
MR-PCA	alanine	HMDB0000161	cytidine	HMDB0000089	met-d-Ala	GCST90200429	2:211290507-211790507	0.503304454767821	0.463944899047211	0.277993986345921
MR-PCA	alanine	HMDB0000161	cytidine	HMDB0000089	met-d-Ala	GCST90200429	3:122879946-123379946	-0.324503680505842	0.439928048866588	0.46073993644337
MR-PCA	alanine	HMDB0000161	cytidine	HMDB0000089	met-d-Ala	GCST90200429	3:159754026-160551365	0.14097112845454	0.374170420439617	0.706354589494224
MR-PCA	alanine	HMDB0000161	cytidine	HMDB0000089	met-d-Ala	GCST90200429	4:88958565-89458565	0.31088704302561	0.365219850314876	0.394640156532571
MR-PCA	alanine	HMDB0000161	cytidine	HMDB0000089	met-d-Ala	GCST90200429	5:35692098-36469710	0.249231834552041	0.402743016991871	0.53602447414328
MR-PCA	alanine	HMDB0000161	cytidine	HMDB0000089	met-d-Ala	GCST90200429	6:20453952-20953952	0.40295737074787	0.456278836728538	0.377161488375513
MR-PCA	alanine	HMDB0000161	cytidine	HMDB0000089	met-d-Ala	GCST90200429	7:94972201-95472201	0.278015432415339	0.376139092951173	0.459828473785418
MR-PCA	alanine	HMDB0000161	cytidine	HMDB0000089	met-d-Ala	GCST90200429	8:17128898-17669461	-0.251164322984194	0.353953793776896	0.477954478716017
MR-PCA	alanine	HMDB0000161	cytidine	HMDB0000089	met-d-Ala	GCST90200429	8:49725746-50225746	0.271041840859411	0.565466504475723	0.631707932009523
MR-PCA	alanine	HMDB0000161	cytidine	HMDB0000089	met-d-Ala	GCST90200429	8:117935733-118435733	-0.0178317242931597	0.418703772349763	0.966030022279947
MR-PCA	alanine	HMDB0000161	cytidine	HMDB0000089	met-d-Ala	GCST90200429	8:145497920-145997920	0.258370226374424	0.503435755344333	0.60780170523736
MR-PCA	alanine	HMDB0000161	cytidine	HMDB0000089	met-d-Ala	GCST90200429	9:4033137-4533137	-0.056549474804865	0.376780535613758	0.880696783392497
MR-PCA	alanine	HMDB0000161	cytidine	HMDB0000089	met-d-Ala	GCST90200429	11:8005408-8505408	0.198121606456383	0.280862823038441	0.480559192953308
MR-PCA	alanine	HMDB0000161	cytidine	HMDB0000089	met-d-Ala	GCST90200429	12:4040249-4540249	-0.284052287359854	0.329985289007737	0.389346618179387
MR-PCA	alanine	HMDB0000161	cytidine	HMDB0000089	met-d-Ala	GCST90200429	12:45894827-46394827	0.333174122374786	0.390507870403826	0.393558615854422
MR-PCA	alanine	HMDB0000161	cytidine	HMDB0000089	met-d-Ala	GCST90200429	12:46544011-47796599	-0.0078616062820247	0.206423250746026	0.96962000059691
MR-PCA	alanine	HMDB0000161	cytidine	HMDB0000089	met-d-Ala	GCST90200429	12:56109642-56609642	-0.295155643590087	0.368269215343807	0.422861308994823
MR-PCA	alanine	HMDB0000161	cytidine	HMDB0000089	met-d-Ala	GCST90200429	12:56610577-57110577	0.241896574740612	0.242952583788432	0.319418561976508
MR-PCA	alanine	HMDB0000161	cytidine	HMDB0000089	met-d-Ala	GCST90200429	12:59740767-60240767	-0.109896661943191	0.385235631471315	0.775436313806507
MR-PCA	alanine	HMDB0000161	cytidine	HMDB0000089	met-d-Ala	GCST90200429	12:122367989-122867989	-0.195951402813517	0.4617206066231	0.671278578368693
MR-PCA	alanine	HMDB0000161	cytidine	HMDB0000089	met-d-Ala	GCST90200429	12:132815816-133315816	-0.607068425045315	0.41008204442736	0.138777608766958
MR-PCA	alanine	HMDB0000161	cytidine	HMDB0000089	met-d-Ala	GCST90200429	16:69383883-70933639	0.237880600894317	0.213644394330899	0.265518727228861
MR-PCA	alanine	HMDB0000161	cytidine	HMDB0000089	met-d-Ala	GCST90200429	16:70994871-71494871	0.166296530790911	0.351699091047624	0.63632909376456
MR-PCA	alanine	HMDB0000161	cytidine	HMDB0000089	met-d-Ala	GCST90200429	17:79391534-79891534	-0.118785729747844	0.450396392199729	0.791983375844387
MR-PCA	alanine	HMDB0000161	cytidine	HMDB0000089	met-d-Ala	GCST90200429	21:32796216-33296216	1.09428876296961	0.569143419625397	0.0545184632343062
MR-PCA	alanine	HMDB0000161	cytidine	HMDB0000089	met-d-Ala	GCST90200429	22:18934095-19434095	0.544852403362135	0.464041287617414	0.240336394293342
MR-PCA	thyroxine	HMDB0000248	n-formylanthranilic acid	HMDB0004089	GCST90200293	GCST90199960	2:234397317-234897317	-0.158785580005401	0.147361519236257	0.281246215437315
MR-PCA	thyroxine	HMDB0000248	n-formylanthranilic acid	HMDB0004089	GCST90200293	GCST90199960	12:121166650-121666650	-0.0281579362201068	0.157171703401872	0.85781679760265
MR-PCA	tryptophan	HMDB0000929	cystine	HMDB0000192	GCST90200441	M31454	6:111301079-112053797	0.0586132951155178	0.243763932611034	0.809980601610119
MR-PCA	4-methyl-2-oxopentanoate	HMDB0000695	anthranilate	HMDB0001123	GCST90199655	GCST90200324	4:88953670-89453670	0.085648100894161	0.11813069861748	0.468434662314944
MR-PCA	2-hydroxyglutarate	HMDB0059655	phosphate	HMDB0001429	GCST90199865	GCST90200393	2:242459363-242959363	0.0121943987868297	0.101771573488746	0.904624735410702
MR-PCA	2-hydroxyglutarate	HMDB0059655	phosphate	HMDB0001429	GCST90199865	GCST90200393	14:91386532-91886532	0.221242563290813	0.0986759206014891	0.0249540707222845
MR-PCA	inosine	HMDB0000195	choline	HMDB0000097	M01123	GCST90200327	6:85876680-86677325	-0.0300757369302095	0.0680120003904543	0.658335652078045
MR-PCA	serine	HMDB0000187	taurocholate	HMDB0000036	bioa_018	GCST90200333	1:11610843-12110843	0.434641760147625	0.297301701198935	0.143753494143628
MR-PCA	serine	HMDB0000187	taurocholate	HMDB0000036	bioa_018	GCST90200333	1:119427250-120522606	-0.12203318874666	0.0885896498099297	0.168354415140919
MR-PCA	serine	HMDB0000187	taurocholate	HMDB0000036	bioa_018	GCST90200333	2:27480940-27980940	0.685409865528132	0.298841992209275	0.0218162035385252
MR-PCA	serine	HMDB0000187	taurocholate	HMDB0000036	bioa_018	GCST90200333	2:211315692-212076215	-0.311170934976915	0.117159016349342	0.0079080444334612
MR-PCA	serine	HMDB0000187	taurocholate	HMDB0000036	bioa_018	GCST90200333	3:125660381-126160381	0.195686239745418	0.210955263861934	0.353604921483201
MR-PCA	serine	HMDB0000187	taurocholate	HMDB0000036	bioa_018	GCST90200333	7:55551853-56922308	-0.0704207730973911	0.122231988310864	0.564531419817925
MR-PCA	serine	HMDB0000187	taurocholate	HMDB0000036	bioa_018	GCST90200333	8:126232621-126732621	-0.112061460978128	0.303077512506188	0.711572336444661
MR-PCA	serine	HMDB0000187	taurocholate	HMDB0000036	bioa_018	GCST90200333	10:65065800-65565800	-0.494640619899657	0.355545222817006	0.164159581115434
MR-PCA	tryptophan	HMDB0000929	3-aminoisobutyrate	HMDB0002166	GCST90200441	GCST90200310	4:156527528-157027528	-0.142350658042069	0.0901750400107269	0.114426969597217
MR-PCA	tryptophan	HMDB0000929	3-aminoisobutyrate	HMDB0002166	GCST90200441	GCST90200310	6:111301079-112053797	-0.0480004252688536	0.0980016440019021	0.624281063035443
MR-PCA	creatine	HMDB0000064	phenylalanine	HMDB0000159	GCST90200323	bioa_016	2:211290507-211790507	-0.146103143314584	0.0280722583686604	1.94479532991124e-07
MR-PCA	creatine	HMDB0000064	phenylalanine	HMDB0000159	GCST90200323	bioa_016	15:45404327-45904327	0.0455251656911792	0.0428394924464379	0.287921864060618
MR-PCA	isoleucine	HMDB0000172	myo-inositol	HMDB0000211	bioa_010	M19934	2:27480940-27980940	0.404753481140016	0.367049170411983	0.270147571577629
MR-PCA	isoleucine	HMDB0000172	myo-inositol	HMDB0000211	bioa_010	M19934	4:88976422-89476422	-0.0093870190225813	0.230656700671798	0.967537511074912
MR-PCA	isoleucine	HMDB0000172	myo-inositol	HMDB0000211	bioa_010	M19934	12:56615040-57115040	0.435293592644232	0.551462642094064	0.429911119711903
MR-PCA	isoleucine	HMDB0000172	myo-inositol	HMDB0000211	bioa_010	M19934	16:70059237-70559237	0.328304087105701	0.341394785075263	0.336222808680455
MR-PCA	glycerophosphorylcholine (gpc)	HMDB0000086	alpha-ketobutyrate	HMDB0000005	GCST90199629	GCST90200438	1:40156715-40656715	-0.122004065465657	0.11722868964079	0.297998296564217
MR-PCA	flavin adenine dinucleotide (fad)	HMDB0001248	cortisol	HMDB0000063	GCST90200376	M01712	2:69949756-70738470	-0.0328667798605015	0.0464841458101846	0.479533206362567
MR-PCA	glycerol 3-phosphate	HMDB0000126	taurochenodeoxycholate	HMDB0000951	GCST90199638	GCST90200337	1:20921386-22251981	0.0663498275118536	0.0464639751376191	0.153296374415672
MR-PCA	glycerol 3-phosphate	HMDB0000126	taurochenodeoxycholate	HMDB0000951	GCST90199638	GCST90200337	20:5231344-5731344	0.0619682218838129	0.0783499999050271	0.428993358390264
MR-PCA	creatinine	HMDB0000562	tryptophan	HMDB0000929	GCST90200366	GCST90200441	16:20142332-20642332	0.2584336293831	0.102304453897299	0.0115329109983668
MR-PCA	betaine	HMDB0000043	guanidinoacetate	HMDB0000128	GCST90200425	GCST90200384	2:211290507-211790507	-0.398560352628579	0.101505432484168	8.61934612699071e-05
MR-PCA	betaine	HMDB0000043	guanidinoacetate	HMDB0000128	GCST90200425	GCST90200384	5:78081434-78907016	0.0017952961269677	0.0597610209991422	0.976034150525489
MR-PCA	betaine	HMDB0000043	guanidinoacetate	HMDB0000128	GCST90200425	GCST90200384	6:160264283-160825366	0.0636851194481397	0.0749131869561156	0.395258959864618
MR-PCA	betaine	HMDB0000043	guanidinoacetate	HMDB0000128	GCST90200425	GCST90200384	12:68601-568601	0.0289687219622216	0.0703059864405151	0.680311738568917
MR-PCA	betaine	HMDB0000043	guanidinoacetate	HMDB0000128	GCST90200425	GCST90200384	17:17178278-17678278	0.0244729982935005	0.107409768516538	0.819765152308256
MR-PCA	betaine	HMDB0000043	guanidinoacetate	HMDB0000128	GCST90200425	GCST90200384	21:44165982-44665982	-0.135918457033089	0.11697002060954	0.245237919825698
MR-PCA	orotidine	HMDB0000788	methionine sulfoxide	HMDB0002005	GCST90200681	GCST90199625	3:124271035-124771035	0.0590506291728806	0.132030134967179	0.654693736432252
MR-PCA	orotidine	HMDB0000788	methionine sulfoxide	HMDB0002005	GCST90200681	GCST90199625	16:20142332-20642332	0.159032454848211	0.110013009872818	0.148295427275134
MR-PCA	orotidine	HMDB0000788	methionine sulfoxide	HMDB0002005	GCST90200681	GCST90199625	17:72554076-74203469	-0.0187728682016056	0.0264489071738303	0.477841444097761
MR-PCA	arachidonate (20:4n6)	HMDB0001043	3-methyl-2-oxobutyrate	HMDB0000019	M01110	GCST90199677	11:61330635-61830635	0.0053511615547773	0.0473235507384621	0.909970239652015
MR-PCA	glucose	HMDB0000122	methionine	HMDB0000696	met-d-Glucose	bioa_013	2:165251927-165751927	-0.144125890002215	0.273571502097473	0.59831110060735
MR-PCA	glucose	HMDB0000122	methionine	HMDB0000696	met-d-Glucose	bioa_013	2:169498833-170056652	-0.146792259653361	0.0887528566640579	0.0981388802700636
MR-PCA	glucose	HMDB0000122	methionine	HMDB0000696	met-d-Glucose	bioa_013	3:122819058-123319058	0.320583907710448	0.206340941706447	0.120265261292875
MR-PCA	glucose	HMDB0000122	methionine	HMDB0000696	met-d-Glucose	bioa_013	3:151951767-152451767	-0.243137644475334	0.302207864111615	0.421086458727462
MR-PCA	glucose	HMDB0000122	methionine	HMDB0000696	met-d-Glucose	bioa_013	3:170377909-170877909	-0.19218032145657	0.183351055531294	0.294567209986762
MR-PCA	glucose	HMDB0000122	methionine	HMDB0000696	met-d-Glucose	bioa_013	4:185468314-185968314	0.666491040978074	0.259589398734117	0.0102440184769531
MR-PCA	glucose	HMDB0000122	methionine	HMDB0000696	met-d-Glucose	bioa_013	5:95479406-95979406	-0.0158891279230246	0.373367432665768	0.966055249714099
MR-PCA	glucose	HMDB0000122	methionine	HMDB0000696	met-d-Glucose	bioa_013	6:7000270-7500270	0.290407233630275	0.253974383430834	0.252851435546561
MR-PCA	glucose	HMDB0000122	methionine	HMDB0000696	met-d-Glucose	bioa_013	7:14801789-15301789	-0.109225978058369	0.185778482575883	0.55657481746386
MR-PCA	glucose	HMDB0000122	methionine	HMDB0000696	met-d-Glucose	bioa_013	7:43935955-44473721	-0.0164214752256182	0.122542527497006	0.89339756350494
MR-PCA	glucose	HMDB0000122	methionine	HMDB0000696	met-d-Glucose	bioa_013	8:117934783-118434783	0.0549972607437656	0.22170243625275	0.80408186123648
MR-PCA	glucose	HMDB0000122	methionine	HMDB0000696	met-d-Glucose	bioa_013	9:21884068-22384068	0.885665647415763	0.232698863561474	0.0001411986065656
MR-PCA	glucose	HMDB0000122	methionine	HMDB0000696	met-d-Glucose	bioa_013	10:2888477-3388477	0.0525768138840276	0.15952973957396	0.741722062794093
MR-PCA	glucose	HMDB0000122	methionine	HMDB0000696	met-d-Glucose	bioa_013	10:112762852-113262852	0.0530449248053028	0.27429707966543	0.846657507496349
MR-PCA	glucose	HMDB0000122	methionine	HMDB0000696	met-d-Glucose	bioa_013	10:114504071-115004071	-0.221126671001577	0.237760679257735	0.352350964849866
MR-PCA	glucose	HMDB0000122	methionine	HMDB0000696	met-d-Glucose	bioa_013	12:111682800-112523499	0.704602007366309	0.295862166299229	0.0172413005315335
MR-PCA	glucose	HMDB0000122	methionine	HMDB0000696	met-d-Glucose	bioa_013	12:121166650-121666650	0.585706792973545	0.292461848872799	0.0452119048446296
MR-PCA	glucose	HMDB0000122	methionine	HMDB0000696	met-d-Glucose	bioa_013	13:28213465-28721145	-0.381326364113055	0.263663897811761	0.148104486912768
MR-PCA	glucose	HMDB0000122	methionine	HMDB0000696	met-d-Glucose	bioa_013	17:43272775-44380160	0.78802162762423	0.340212263351818	0.02054382503967
MR-PCA	glucose	HMDB0000122	methionine	HMDB0000696	met-d-Glucose	bioa_013	20:22311971-22811971	0.0618524567047317	0.356742625560936	0.862351818734078
MR-PCA	glycine	HMDB0000123	n-acetylaspartate (naa)	HMDB0000812	met-d-Gly	GCST90199665	1:11606378-12106378	-0.45804712543597	0.513624864762978	0.372503825069766
MR-PCA	glycine	HMDB0000123	n-acetylaspartate (naa)	HMDB0000812	met-d-Gly	GCST90199665	1:75982013-76482013	0.499934254302769	0.337227409951877	0.138211546212343
MR-PCA	glycine	HMDB0000123	n-acetylaspartate (naa)	HMDB0000812	met-d-Gly	GCST90199665	1:120004506-120504506	0.222627347544595	0.377240530125873	0.555092135908026
MR-PCA	glycine	HMDB0000123	n-acetylaspartate (naa)	HMDB0000812	met-d-Gly	GCST90199665	1:151589838-152089838	0.389740803693381	0.600399399349777	0.516250539974607
MR-PCA	glycine	HMDB0000123	n-acetylaspartate (naa)	HMDB0000812	met-d-Gly	GCST90199665	2:165276338-165776338	-0.419820660023928	0.447737446256528	0.348424716284143
MR-PCA	glycine	HMDB0000123	n-acetylaspartate (naa)	HMDB0000812	met-d-Gly	GCST90199665	2:208538752-212979649	0.0489064778737331	0.0329741163500695	0.138027173567098
MR-PCA	glycine	HMDB0000123	n-acetylaspartate (naa)	HMDB0000812	met-d-Gly	GCST90199665	2:226790540-227290540	-0.780386694206059	0.451609832273718	0.083986277547078
MR-PCA	glycine	HMDB0000123	n-acetylaspartate (naa)	HMDB0000812	met-d-Gly	GCST90199665	3:12110357-12610357	0.0948572195367169	0.40790163494957	0.816111439000468
MR-PCA	glycine	HMDB0000123	n-acetylaspartate (naa)	HMDB0000812	met-d-Gly	GCST90199665	3:48534270-49826414	0.0663530578362353	0.393788039546824	0.866190396784736
MR-PCA	glycine	HMDB0000123	n-acetylaspartate (naa)	HMDB0000812	met-d-Gly	GCST90199665	3:125116791-126249375	0.165014598479363	0.147916854811044	0.264597574887684
MR-PCA	glycine	HMDB0000123	n-acetylaspartate (naa)	HMDB0000812	met-d-Gly	GCST90199665	4:102676923-103438709	0.35207132646144	0.400545129797679	0.379411892236284
MR-PCA	glycine	HMDB0000123	n-acetylaspartate (naa)	HMDB0000812	met-d-Gly	GCST90199665	5:90005685-90505685	0.533149056404324	0.466354510825035	0.252944365485493
MR-PCA	glycine	HMDB0000123	n-acetylaspartate (naa)	HMDB0000812	met-d-Gly	GCST90199665	5:131427047-131927047	0.168983320761191	0.584791806332228	0.77260952706108
MR-PCA	glycine	HMDB0000123	n-acetylaspartate (naa)	HMDB0000812	met-d-Gly	GCST90199665	6:131620261-132120261	0.789402198719043	0.702710600779205	0.261281478326014
MR-PCA	glycine	HMDB0000123	n-acetylaspartate (naa)	HMDB0000812	met-d-Gly	GCST90199665	6:160518860-161018860	0.120066659643685	0.45339114477033	0.791148780337388
MR-PCA	glycine	HMDB0000123	n-acetylaspartate (naa)	HMDB0000812	met-d-Gly	GCST90199665	7:55560073-56715237	-0.430195759185028	0.236959098872008	0.0694493639779713
MR-PCA	glycine	HMDB0000123	n-acetylaspartate (naa)	HMDB0000812	met-d-Gly	GCST90199665	8:8915380-9434231	0.250443797630695	0.224689367540494	0.2650122757422
MR-PCA	glycine	HMDB0000123	n-acetylaspartate (naa)	HMDB0000812	met-d-Gly	GCST90199665	8:17169461-17669461	-0.354207199712619	0.314871495023559	0.2606203013945
MR-PCA	glycine	HMDB0000123	n-acetylaspartate (naa)	HMDB0000812	met-d-Gly	GCST90199665	8:126212070-126756694	0.141160333130086	0.250884642269775	0.573672995630112
MR-PCA	glycine	HMDB0000123	n-acetylaspartate (naa)	HMDB0000812	met-d-Gly	GCST90199665	9:5668443-7086536	-0.233837663620201	0.171363630981093	0.172388250732372
MR-PCA	glycine	HMDB0000123	n-acetylaspartate (naa)	HMDB0000812	met-d-Gly	GCST90199665	11:8005408-8505408	0.24612406740925	0.304841136138899	0.419444882471391
MR-PCA	glycine	HMDB0000123	n-acetylaspartate (naa)	HMDB0000812	met-d-Gly	GCST90199665	12:115016-615016	-0.7300070707132	0.401832360811078	0.0692637400843765
MR-PCA	glycine	HMDB0000123	n-acetylaspartate (naa)	HMDB0000812	met-d-Gly	GCST90199665	12:21136493-21636493	-0.368405819442141	0.46898155364605	0.432134465912252
MR-PCA	glycine	HMDB0000123	n-acetylaspartate (naa)	HMDB0000812	met-d-Gly	GCST90199665	12:46468358-47667420	0.386562584426538	0.264297779355631	0.143576187491459
MR-PCA	glycine	HMDB0000123	n-acetylaspartate (naa)	HMDB0000812	met-d-Gly	GCST90199665	12:56615338-57115338	0.24155229455102	0.347210058145286	0.486619869826927
MR-PCA	glycine	HMDB0000123	n-acetylaspartate (naa)	HMDB0000812	met-d-Gly	GCST90199665	12:57516305-58016305	0.364596149468236	0.399806396830836	0.361804643487455
MR-PCA	glycine	HMDB0000123	n-acetylaspartate (naa)	HMDB0000812	met-d-Gly	GCST90199665	12:59343804-59843804	-0.769745420363652	0.451399644469638	0.0881493874473422
MR-PCA	glycine	HMDB0000123	n-acetylaspartate (naa)	HMDB0000812	met-d-Gly	GCST90199665	13:50472895-50972895	-0.413613514633495	0.436352410481742	0.343186123403431
MR-PCA	glycine	HMDB0000123	n-acetylaspartate (naa)	HMDB0000812	met-d-Gly	GCST90199665	14:100551720-101051720	-0.578871046991672	0.444780785804734	0.19309593654281
MR-PCA	glycine	HMDB0000123	n-acetylaspartate (naa)	HMDB0000812	met-d-Gly	GCST90199665	15:42451374-42951374	-0.550987789359942	0.517215337522642	0.286741688198477
MR-PCA	glycine	HMDB0000123	n-acetylaspartate (naa)	HMDB0000812	met-d-Gly	GCST90199665	15:43028726-44613739	-0.164728320172692	0.472989018248848	0.727636731467011
MR-PCA	glycine	HMDB0000123	n-acetylaspartate (naa)	HMDB0000812	met-d-Gly	GCST90199665	15:58180763-58713267	0.0351064061683434	0.307761250426635	0.909182096581819
MR-PCA	glycine	HMDB0000123	n-acetylaspartate (naa)	HMDB0000812	met-d-Gly	GCST90199665	16:79678196-80178196	0.804323971771715	0.544778695137489	0.139830285197358
MR-PCA	glycine	HMDB0000123	n-acetylaspartate (naa)	HMDB0000812	met-d-Gly	GCST90199665	16:80626853-81422810	-0.0800352757495499	0.168497702436689	0.634791765621412
MR-PCA	glycine	HMDB0000123	n-acetylaspartate (naa)	HMDB0000812	met-d-Gly	GCST90199665	17:45235982-45996386	-0.367820867152553	0.410451040890545	0.370178943939561
MR-PCA	glycine	HMDB0000123	n-acetylaspartate (naa)	HMDB0000812	met-d-Gly	GCST90199665	19:17984588-18484588	0.83731506958762	0.456196707046146	0.0664426681383198
MR-PCA	valine	HMDB0000883	3-ureidopropionate	HMDB0000026	bioa_022	GCST90200283	2:64958074-65458074	-0.0319925209252511	0.230472124403264	0.889597941776473
MR-PCA	valine	HMDB0000883	3-ureidopropionate	HMDB0000026	bioa_022	GCST90200283	2:211173777-211673777	-0.0500677850943348	0.4644988545547	0.914163208712195
MR-PCA	valine	HMDB0000883	3-ureidopropionate	HMDB0000026	bioa_022	GCST90200283	4:88972827-89472827	0.132934078509534	0.154311879649165	0.388982720837413
MR-PCA	valine	HMDB0000883	3-ureidopropionate	HMDB0000026	bioa_022	GCST90200283	11:116381707-116882500	-0.669494504585223	0.341367095700957	0.0498538671863589
MR-PCA	valine	HMDB0000883	3-ureidopropionate	HMDB0000026	bioa_022	GCST90200283	12:56615040-57115040	-0.255628602280604	0.609376430463537	0.674856522553898
MR-PCA	valine	HMDB0000883	3-ureidopropionate	HMDB0000026	bioa_022	GCST90200283	16:70059237-70559237	-0.197627849586846	0.341824100137355	0.563158416542128
MR-PCA	valine	HMDB0000883	3-ureidopropionate	HMDB0000026	bioa_022	GCST90200283	17:6883609-7383609	0.273152013213933	0.365053257032751	0.454307867882614
MR-PCA	valine	HMDB0000883	3-ureidopropionate	HMDB0000026	bioa_022	GCST90200283	17:40470632-40970632	0.845952082201996	0.621408593218575	0.173404382946206
MR-PCA	valine	HMDB0000883	3-ureidopropionate	HMDB0000026	bioa_022	GCST90200283	19:49114511-49614511	0.289064610443353	0.442134774021172	0.513245191316741
MR-PCA	glutamine	HMDB0000641	oleate (18:1n9)	HMDB0000207	bioa_006	M01359	2:27200724-28253174	-0.247564648612912	0.282879603515514	0.381487364231761
MR-PCA	glutamine	HMDB0000641	oleate (18:1n9)	HMDB0000207	bioa_006	M01359	2:191299636-192089976	0.247926773934903	0.329929287407218	0.452379308422539
MR-PCA	glutamine	HMDB0000641	oleate (18:1n9)	HMDB0000207	bioa_006	M01359	6:20469561-20969561	0.669093115044119	0.544573291719053	0.219200897389632
MR-PCA	glutamine	HMDB0000641	oleate (18:1n9)	HMDB0000207	bioa_006	M01359	7:72732874-73232874	-0.0334288733845682	0.430099675172142	0.938047960992402
MR-PCA	glutamine	HMDB0000641	oleate (18:1n9)	HMDB0000207	bioa_006	M01359	8:17122121-17622121	-0.133545220528374	0.378396929454384	0.72414568995136
MR-PCA	glutamine	HMDB0000641	oleate (18:1n9)	HMDB0000207	bioa_006	M01359	8:134082558-134582558	0.698808896479827	0.418329727987949	0.0948256371169892
MR-PCA	glutamine	HMDB0000641	oleate (18:1n9)	HMDB0000207	bioa_006	M01359	9:4032942-4532942	0.434299116968861	0.42260274458347	0.304101794577733
MR-PCA	glutamine	HMDB0000641	oleate (18:1n9)	HMDB0000207	bioa_006	M01359	10:64798306-65565800	0.317671560357273	0.632643352957275	0.615573461967618
MR-PCA	glutamine	HMDB0000641	oleate (18:1n9)	HMDB0000207	bioa_006	M01359	10:99109412-99609412	0.0574673063741931	0.255702879585998	0.822179594059454
MR-PCA	glutamine	HMDB0000641	oleate (18:1n9)	HMDB0000207	bioa_006	M01359	11:8003049-8503049	0.17258151092799	0.353549295080428	0.625450764144067
MR-PCA	glutamine	HMDB0000641	oleate (18:1n9)	HMDB0000207	bioa_006	M01359	12:46679007-47711183	0.483794072461282	0.231840070589845	0.0369100347870798
MR-PCA	glutamine	HMDB0000641	oleate (18:1n9)	HMDB0000207	bioa_006	M01359	12:56615040-57375879	-0.133137869242337	0.0964236576899148	0.167352958628275
MR-PCA	glutamine	HMDB0000641	oleate (18:1n9)	HMDB0000207	bioa_006	M01359	12:59344212-60165849	0.0453388256847415	0.351165438102203	0.897270933915124
MR-PCA	glutamine	HMDB0000641	oleate (18:1n9)	HMDB0000207	bioa_006	M01359	14:100594368-101094368	-0.323988571752178	0.56562486290931	0.566781734974508
MR-PCA	glutamine	HMDB0000641	oleate (18:1n9)	HMDB0000207	bioa_006	M01359	15:58477325-58977325	0.13334782733304	0.412565040429338	0.74653128773775
MR-PCA	1-methylurate	HMDB0003099	glucose	HMDB0000122	M34395	M20489	8:18010431-18510431	0.0653037097334023	0.0792700974052014	0.410046013517147
MR-PCA	paraxanthine	HMDB0001860	orotate	HMDB0000226	GCST90199654	GCST90200392	19:41091229-41591229	0.0588536929402775	0.0918861622808461	0.521843302877894
MR-PCA	ornithine	HMDB0000214	tyrosine	HMDB0000158	bioa_014	bioa_021	2:219037276-219805573	0.0518192837721967	0.0820654306429403	0.527753758951041
MR-PCA	ornithine	HMDB0000214	tyrosine	HMDB0000158	bioa_014	bioa_021	4:144415809-145209327	-0.0309437043771638	0.0821562821437284	0.706437880080658
MR-PCA	ornithine	HMDB0000214	tyrosine	HMDB0000158	bioa_014	bioa_021	6:131638147-132138147	-0.101902733179482	0.0756876797835043	0.178187003890855
MR-PCA	ornithine	HMDB0000214	tyrosine	HMDB0000158	bioa_014	bioa_021	9:135887106-136387106	-0.078459251157108	0.0786687971774519	0.318601274543563
MR-PCA	ornithine	HMDB0000214	tyrosine	HMDB0000158	bioa_014	bioa_021	10:97138162-97638162	-0.017920416271001	0.0893848526093815	0.841100464896739
MR-PCA	ornithine	HMDB0000214	tyrosine	HMDB0000158	bioa_014	bioa_021	12:46964292-47464292	0.546603931032716	0.0657395427713716	9.19922693001706e-17
MR-PCA	ornithine	HMDB0000214	tyrosine	HMDB0000158	bioa_014	bioa_021	12:132819894-133319894	0.253169820294727	0.0846599218857546	0.0027858227821949
MR-PCA	ornithine	HMDB0000214	tyrosine	HMDB0000158	bioa_014	bioa_021	16:68152686-68652686	-0.0263509321703766	0.08887180382221	0.766844466479716
MR-PCA	ornithine	HMDB0000214	tyrosine	HMDB0000158	bioa_014	bioa_021	19:12789284-13289284	-0.0987114323087147	0.0794773361026828	0.214233865491643
MR-PCA	creatinine	HMDB0000562	kynurenate	HMDB0000715	GCST90200366	GCST90200454	16:20142332-20642332	0.569896292434484	0.102246988704683	2.49353509639975e-08
MR-PCA	orotate	HMDB0000226	cysteine	HMDB0000574	GCST90200392	M31453	3:123305909-124961335	0.0003059956863435	0.0344836691765152	0.992919952094391
MR-PCA	orotate	HMDB0000226	cysteine	HMDB0000574	GCST90200392	M31453	7:32831514-33590783	0.088836166794732	0.063625342409613	0.162642619671395
MR-PCA	tyrosine	HMDB0000158	4-methyl-2-oxopentanoate	HMDB0000695	M01299	GCST90199655	1:154514715-155014715	0.0437868389953046	0.14405115639282	0.761152814907006
MR-PCA	tyrosine	HMDB0000158	4-methyl-2-oxopentanoate	HMDB0000695	M01299	GCST90199655	6:111242119-112061922	-0.0156979143320705	0.117830901222172	0.894016161322642
MR-PCA	tyrosine	HMDB0000158	4-methyl-2-oxopentanoate	HMDB0000695	M01299	GCST90199655	16:71357384-72149586	-0.215184603478754	0.122827123720973	0.0797857323806797
MR-PCA	histidine	HMDB0000177	2-aminobutyrate	HMDB0000452	met-d-His	GCST90200305	1:168963261-169463261	-0.312117579848119	0.529168132598801	0.555306730799974
MR-PCA	histidine	HMDB0000177	2-aminobutyrate	HMDB0000452	met-d-His	GCST90200305	2:27491237-27991237	-0.505086713879126	0.475308766500665	0.287940843504449
MR-PCA	histidine	HMDB0000177	2-aminobutyrate	HMDB0000452	met-d-His	GCST90200305	2:211290507-212074453	-0.118468375933657	0.23365892044928	0.612144899243802
MR-PCA	histidine	HMDB0000177	2-aminobutyrate	HMDB0000452	met-d-His	GCST90200305	3:148408762-149190142	0.0347295565329362	0.255242787406793	0.891770061298629
MR-PCA	histidine	HMDB0000177	2-aminobutyrate	HMDB0000452	met-d-His	GCST90200305	6:134622121-135122121	-0.0072508486619057	0.373289388622388	0.984502703275708
MR-PCA	histidine	HMDB0000177	2-aminobutyrate	HMDB0000452	met-d-His	GCST90200305	11:8005408-8505408	0.408360648919073	0.331374025739387	0.217827532657313
MR-PCA	histidine	HMDB0000177	2-aminobutyrate	HMDB0000452	met-d-His	GCST90200305	12:46932531-47432531	0.987674758840526	0.433005222050844	0.0225498343676949
MR-PCA	histidine	HMDB0000177	2-aminobutyrate	HMDB0000452	met-d-His	GCST90200305	12:56610020-57110020	1.5306941606502	0.329864065068859	3.47771372384431e-06
MR-PCA	histidine	HMDB0000177	2-aminobutyrate	HMDB0000452	met-d-His	GCST90200305	12:95659569-96755187	0.116981813811543	0.111254224797976	0.293037276275976
MR-PCA	histidine	HMDB0000177	2-aminobutyrate	HMDB0000452	met-d-His	GCST90200305	14:21241151-21765620	-0.224728722959412	0.210418556605155	0.285516857791243
MR-PCA	histidine	HMDB0000177	2-aminobutyrate	HMDB0000452	met-d-His	GCST90200305	14:24625832-25125832	-0.0850217971750475	0.332282406911854	0.798049598777911
MR-PCA	histidine	HMDB0000177	2-aminobutyrate	HMDB0000452	met-d-His	GCST90200305	14:94599201-95099201	-0.0994490811820156	0.353004251661408	0.778156646131508
MR-PCA	histidine	HMDB0000177	2-aminobutyrate	HMDB0000452	met-d-His	GCST90200305	15:43028726-45092210	-0.231897750929887	0.438816599262145	0.597178947064872
MR-PCA	histidine	HMDB0000177	2-aminobutyrate	HMDB0000452	met-d-His	GCST90200305	20:38915692-39415692	0.0930484014137719	0.389394154078746	0.811139040354587
MR-PCA	methionine	HMDB0000696	adenosine 5'-diphosphate (adp)	HMDB0001341	bioa_013	GCST90200355	5:89993899-90493899	-0.277351200524861	0.305777403760629	0.364387609165729
MR-PCA	methionine	HMDB0000696	adenosine 5'-diphosphate (adp)	HMDB0001341	bioa_013	GCST90200355	12:46900176-47464292	0.0985011552930886	0.265730397833541	0.710875295781942
MR-PCA	methionine	HMDB0000696	adenosine 5'-diphosphate (adp)	HMDB0001341	bioa_013	GCST90200355	12:56615040-57115040	-0.369008434406072	0.429045727884475	0.389751645188512
MR-PCA	n-formylanthranilic acid	HMDB0004089	creatine	HMDB0000064	GCST90199960	M27718	2:143548189-144048189	-0.211828320986753	0.114576860394344	0.0644884353134374
MR-PCA	n-formylanthranilic acid	HMDB0004089	creatine	HMDB0000064	GCST90199960	M27718	17:75643177-76448530	0.0801769251013142	0.0540132094297416	0.137704223828604
MR-PCA	4-acetamidobutanoate	HMDB0003681	valine	HMDB0000883	M01558	met-d-Val	8:18010431-18510431	0.0497566255849135	0.0158435077442265	0.0016865645431502
MR-PCA	4-acetamidobutanoate	HMDB0003681	valine	HMDB0000883	M01558	met-d-Val	18:22536478-23036478	-0.0247775373099458	0.0403533733965003	0.539206057940621
MR-PCA	histidine	HMDB0000177	glutamine	HMDB0000641	GCST90200377	GCST90200419	2:211293055-211793055	0.251100826140994	0.113375233363385	0.026775394692689
MR-PCA	histidine	HMDB0000177	glutamine	HMDB0000641	GCST90200377	GCST90200419	12:96129884-96629884	0.164846384767299	0.074855157697801	0.0276508478190411
MR-PCA	glycerophosphoethanolamine	HMDB0000114	asparagine	HMDB0000168	GCST90199808	bioa_003	1:40156715-40656715	-0.0373744074179997	0.0777604990180094	0.630776027223866
MR-PCA	glycerophosphoethanolamine	HMDB0000114	asparagine	HMDB0000168	GCST90199808	bioa_003	22:24208096-24708096	0.0088970877858893	0.061032818109556	0.884098640595736
MR-PCA	spermidine	HMDB0001257	1-methylxanthine	HMDB0010738	GCST90200423	M34389	1:247789451-248289451	0.264753557825714	0.158769871228143	0.0954090211071346
MR-PCA	urate	HMDB0000289	4-hydroxy-2-oxoglutaric acid	HMDB0002070	GCST90200307	GCST90199897	2:207223753-207723753	0.107854446738111	0.120443906338979	0.370533491534791
MR-PCA	urate	HMDB0000289	4-hydroxy-2-oxoglutaric acid	HMDB0002070	GCST90200307	GCST90199897	4:9672167-10439135	0.0142242324896165	0.0612153925238564	0.81625557373678
MR-PCA	urate	HMDB0000289	4-hydroxy-2-oxoglutaric acid	HMDB0002070	GCST90200307	GCST90199897	4:88802323-89302323	0.0173788877267199	0.121770218837043	0.886512344874454
MR-PCA	urate	HMDB0000289	4-hydroxy-2-oxoglutaric acid	HMDB0002070	GCST90200307	GCST90199897	11:64114866-64614866	-0.0897805957426864	0.122645194435046	0.464147101700753
MR-PCA	urate	HMDB0000289	4-hydroxy-2-oxoglutaric acid	HMDB0002070	GCST90200307	GCST90199897	12:114208961-114708961	0.0146624054954057	0.124740858557248	0.906429829826143
MR-PCA	cysteinylglycine	HMDB0000078	glycerol 3-phosphate	HMDB0000126	GCST90200364	M15365	16:15885043-16385043	-0.297901563718583	0.118483050676877	0.0119269987505543
MR-PCA	cysteinylglycine	HMDB0000078	glycerol 3-phosphate	HMDB0000126	GCST90200364	M15365	16:89076223-90262231	-0.134193196534773	0.0683808196465601	0.049711380294306
MR-PCA	bilirubin (z,z)	HMDB0000054	histidine	HMDB0000177	M27716	M00059	2:234140469-234918570	-0.0097784234642345	0.0365831486135306	0.789243493420137
MR-PCA	valine	HMDB0000883	docosahexaenoate (dha; 22:6n3)	HMDB0002183	M01649	GCST90199651	4:88976422-89476422	0.0431466954125145	0.124654440040177	0.729244692507842
MR-PCA	spermidine	HMDB0001257	histidine	HMDB0000177	bioa_033	GCST90200377	1:247760300-248289451	0.0065365368129944	0.0815987027267936	0.936153037207428
MR-PCA	spermidine	HMDB0001257	histidine	HMDB0000177	bioa_033	GCST90200377	19:54070939-54570939	0.0097564878359546	0.106006829964031	0.926669113067899
MR-PCA	taurine	HMDB0000251	adenosine 5'-monophosphate (amp)	HMDB0000045	bioa_034	GCST90200356	19:54074995-54574995	-0.165939929120801	0.105343207943195	0.115203041409185
MR-PCA	isoursodeoxycholate	HMDB0000686	leucine	HMDB0000687	GCST90199892	met-d-Leu	5:35715970-36215970	-0.0590563123193911	0.0326112011608987	0.0701530656949432
MR-PCA	flavin adenine dinucleotide (fad)	HMDB0001248	cysteinylglycine	HMDB0000078	GCST90200376	GCST90200364	2:69949756-70738470	-0.0366480291499671	0.0429320973512725	0.393311284443411
MR-PCA	trans-urocanate	HMDB0000301	alpha-ketoglutarate	HMDB0000208	GCST90200416	M33453	8:17963874-18463874	-0.008938122554581	0.157220622848624	0.95466402465629
MR-PCA	trans-urocanate	HMDB0000301	alpha-ketoglutarate	HMDB0000208	GCST90200416	M33453	12:96124750-96624750	-0.248873784250983	0.0625540093214183	6.93390198551169e-05
MR-PCA	methionine	HMDB0000696	inosine	HMDB0000195	bioa_013	GCST90200394	5:89993899-90493899	-0.24097217743764	0.295309269764079	0.414500497285068
MR-PCA	methionine	HMDB0000696	inosine	HMDB0000195	bioa_013	GCST90200394	12:46900176-47464292	-0.365964743883298	0.256628548803632	0.153854357702009
MR-PCA	methionine	HMDB0000696	inosine	HMDB0000195	bioa_013	GCST90200394	12:56615040-57115040	0.515535947119193	0.41431036674667	0.213380683950571
MR-PCA	tyrosine	HMDB0000158	choline	HMDB0000097	M01299	M15506	1:154514715-155014715	-0.20849199492074	0.146872444977314	0.155740286351064
MR-PCA	tyrosine	HMDB0000158	choline	HMDB0000097	M01299	M15506	6:111242119-112061922	-0.114045574607988	0.131413758248232	0.385484184500908
MR-PCA	tyrosine	HMDB0000158	choline	HMDB0000097	M01299	M15506	16:71357384-72149586	0.0941714985188192	0.130809357780715	0.471577898088352
MR-PCA	acetoacetate	HMDB0000060	threonine	HMDB0000167	met-d-Acetoacetate	bioa_019	1:230046470-230546470	0.622951858203872	0.265249053666244	0.0188464409634408
MR-PCA	acetoacetate	HMDB0000060	threonine	HMDB0000167	met-d-Acetoacetate	bioa_019	5:41395751-42449922	-0.0643647992887118	0.186336784803061	0.729777243467416
MR-PCA	acetoacetate	HMDB0000060	threonine	HMDB0000167	met-d-Acetoacetate	bioa_019	8:8933102-9433102	-0.389788300206289	0.267129497173919	0.144517343181031
MR-PCA	acetoacetate	HMDB0000060	threonine	HMDB0000167	met-d-Acetoacetate	bioa_019	10:113686244-114186244	0.0321833425791629	0.290647431516453	0.911830585334715
MR-PCA	acetoacetate	HMDB0000060	threonine	HMDB0000167	met-d-Acetoacetate	bioa_019	11:116373213-116873213	0.310852537694665	0.18737409324303	0.0971169569890131
MR-PCA	acetoacetate	HMDB0000060	threonine	HMDB0000167	met-d-Acetoacetate	bioa_019	12:122333527-122833527	0.0240158505678546	0.278451372466702	0.931269341167907
MR-PCA	2-aminobutyrate	HMDB0000452	methionine	HMDB0000696	M32348	GCST90200391	2:64958074-65458074	-0.0615317347758505	0.0962112197870392	0.522466217098112
MR-PCA	2-aminobutyrate	HMDB0000452	methionine	HMDB0000696	M32348	GCST90200391	4:88993818-89493818	0.277626115907545	0.131731785489197	0.035073355919332
MR-PCA	docosahexaenoate (dha; 22:6n3)	HMDB0002183	cytidine	HMDB0000089	GCST90199651	GCST90200429	11:61376206-61876206	0.0772602457702727	0.127863525266946	0.545684146440003
MR-PCA	1-methylxanthine	HMDB0010738	glycochenodeoxycholate	HMDB0000637	GCST90199763	GCST90200342	8:18005709-18505709	0.0382357960210413	0.0539661155501994	0.478625573428602
MR-PCA	1-methylxanthine	HMDB0010738	glycochenodeoxycholate	HMDB0000637	GCST90199763	GCST90200342	15:74275585-74775585	0.140619996450869	0.0937453269450418	0.133608859596017
MR-PCA	1-methylxanthine	HMDB0010738	glycochenodeoxycholate	HMDB0000637	GCST90199763	GCST90200342	15:74777880-75599999	0.269889660872605	0.0940105758431762	0.0040937800469235
MR-PCA	retinol (vitamin a)	HMDB0000305	kynurenine	HMDB0000684	GCST90200405	GCST90199636	18:28939457-29439457	-0.150397810748581	0.101141896965372	0.13701530719965
MR-PCA	retinol (vitamin a)	HMDB0000305	kynurenine	HMDB0000684	GCST90200405	GCST90199636	20:38915692-39415692	-0.165132885484088	0.0970753089715519	0.0889279293713247
MR-PCA	dihydroorotate	HMDB03349	3-hydroxybutyrate (bhba)	HMDB0000011	GCST90200444	GCST90200367	5:53379047-53879047	0.0657148157062369	0.0894899132081203	0.462749764229466
MR-PCA	dihydroorotate	HMDB03349	3-hydroxybutyrate (bhba)	HMDB0000011	GCST90200444	GCST90200367	10:104381189-105206827	0.0237189596848294	0.110066496731401	0.829380135228116
MR-PCA	dihydroorotate	HMDB03349	3-hydroxybutyrate (bhba)	HMDB0000011	GCST90200444	GCST90200367	10:125910495-126410495	0.0953668644291897	0.0888834268942108	0.283296622107033
MR-PCA	dihydroorotate	HMDB03349	3-hydroxybutyrate (bhba)	HMDB0000011	GCST90200444	GCST90200367	11:122683181-123183181	0.15059925164973	0.128604349356575	0.241587654979058
MR-PCA	dihydroorotate	HMDB03349	3-hydroxybutyrate (bhba)	HMDB0000011	GCST90200444	GCST90200367	15:77921365-78954732	0.0714322655155671	0.0476578878578623	0.133911241668232
MR-PCA	cysteinylglycine	HMDB0000078	creatinine	HMDB0000562	GCST90200364	M00513	16:15885043-16385043	-0.003261659691192	0.118304060477058	0.978004996214531
MR-PCA	cysteinylglycine	HMDB0000078	creatinine	HMDB0000562	GCST90200364	M00513	16:89076223-90262231	-0.0091731849493147	0.0682792353343588	0.893127326468093
MR-PCA	valine	HMDB0000883	arginine	HMDB0000517	met-d-Val	bioa_002	2:27480940-28253616	-0.419159171810067	0.185527546295841	0.0238658066570649
MR-PCA	valine	HMDB0000883	arginine	HMDB0000517	met-d-Val	bioa_002	2:64975088-65475088	0.0452354941296208	0.134779813302602	0.737153561279759
MR-PCA	valine	HMDB0000883	arginine	HMDB0000517	met-d-Val	bioa_002	2:165251927-165751927	-0.159121474957676	0.215050876496124	0.45934563049296
MR-PCA	valine	HMDB0000883	arginine	HMDB0000517	met-d-Val	bioa_002	2:226858446-227358446	0.674952223455177	0.325230809320375	0.0379585330241155
MR-PCA	valine	HMDB0000883	arginine	HMDB0000517	met-d-Val	bioa_002	3:135701113-136578270	-0.743591360757648	0.361204728863629	0.0395285102679345
MR-PCA	valine	HMDB0000883	arginine	HMDB0000517	met-d-Val	bioa_002	4:88882515-89510546	-0.112439527140483	0.0748923541331773	0.133265434301754
MR-PCA	valine	HMDB0000883	arginine	HMDB0000517	met-d-Val	bioa_002	12:56199875-57115338	0.656980970795668	0.206102342067239	0.0014343683143649
MR-PCA	valine	HMDB0000883	arginine	HMDB0000517	met-d-Val	bioa_002	12:122278263-122778263	-0.457887101705175	0.280796564652462	0.102959543241292
MR-PCA	valine	HMDB0000883	arginine	HMDB0000517	met-d-Val	bioa_002	16:69315747-70918195	0.27874319946815	0.132299008162966	0.0351246632990676
MR-PCA	valine	HMDB0000883	arginine	HMDB0000517	met-d-Val	bioa_002	17:6935779-7435779	0.453919056804992	0.189962615177722	0.0168705047609284
MR-PCA	valine	HMDB0000883	arginine	HMDB0000517	met-d-Val	bioa_002	17:79384062-79884062	0.17223717556752	0.33908855910292	0.611494319614471
MR-PCA	valine	HMDB0000883	arginine	HMDB0000517	met-d-Val	bioa_002	19:49050431-49611255	-0.300738506703426	0.229486028249408	0.190031065531993
MR-PCA	valine	HMDB0000883	arginine	HMDB0000517	met-d-Val	bioa_002	22:18665347-19165347	0.0285271643159354	0.21237221019424	0.893144590452437
MR-PCA	choline	HMDB0000097	spermidine	HMDB0001257	GCST90200327	bioa_033	2:211290507-211790507	-0.0515860422605211	0.10117417923385	0.610140023508496
MR-PCA	choline	HMDB0000097	spermidine	HMDB0001257	GCST90200327	bioa_033	17:17175631-17675631	-0.0557537621972753	0.0688689821855053	0.418191527770556
MR-PCA	uridine	HMDB0000296	glycine	HMDB0000123	M00606	bioa_008	1:20665172-21165172	0.0344045095545589	0.0492836062228487	0.485119428365015
MR-PCA	uridine	HMDB0000296	glycine	HMDB0000123	M00606	bioa_008	7:47852911-48352911	-0.0416015194317554	0.0460167362895299	0.365967863912806
MR-PCA	uridine	HMDB0000296	glycine	HMDB0000123	M00606	bioa_008	22:50721752-51221752	-0.0350904540288055	0.0347298250145181	0.312311426163267
MR-PCA	n6,n6,n6-trimethyllysine	HMDB0001325	valine	HMDB0000883	GCST90200344	M01649	11:64586385-65555309	0.141599231652273	0.112234958291031	0.207081182183856
MR-PCA	4-acetamidobutanoate	HMDB0003681	tyrosine	HMDB0000158	GCST90200311	met-d-Tyr	8:18005709-18505709	-0.0407811532135588	0.0155236604624266	0.0086133226685002
MR-PCA	4-acetamidobutanoate	HMDB0003681	tyrosine	HMDB0000158	GCST90200311	met-d-Tyr	22:50435332-50935332	0.0158511002810463	0.0306326819731848	0.604837074505375
MR-PCA	gluconate	HMDB0000625	methionine sulfoxide	HMDB0002005	GCST90200373	GCST90199625	4:99521223-100894070	0.0112697151956278	0.0546538119185408	0.836633270414975
MR-PCA	acetylphosphate	HMDB0001494	asparagine	HMDB0000168	M15488	M34283	1:109564880-110064880	-0.107499905995949	0.143800413943436	0.454723633428812
MR-PCA	acetylphosphate	HMDB0001494	asparagine	HMDB0000168	M15488	M34283	6:96128415-96628415	-0.530340780821171	0.259081599424058	0.0406578015246077
MR-PCA	oleamide	HMDB0002117	4-hydroxy-2-oxoglutaric acid	HMDB0002070	M32458	GCST90199897	12:21138621-21638621	-0.0715256330702807	0.0889945840974653	0.42156580239226
MR-PCA	oleamide	HMDB0002117	4-hydroxy-2-oxoglutaric acid	HMDB0002070	M32458	GCST90199897	19:15740431-16240431	0.197519402759856	0.127412690060932	0.121085515268597
MR-PCA	guanidinoacetate	HMDB0000128	citrate	HMDB0000094	GCST90200384	met-d-Citrate	6:131647278-132147278	-0.0091769753276909	0.0342890880405277	0.788979944952318
MR-PCA	guanidinoacetate	HMDB0000128	citrate	HMDB0000094	GCST90200384	met-d-Citrate	11:64893892-65393892	-0.0208789760971743	0.0210337069306937	0.320883633840259
MR-PCA	guanidinoacetate	HMDB0000128	citrate	HMDB0000094	GCST90200384	met-d-Citrate	12:101043-601043	-0.0320164049216745	0.0261910935310219	0.221550450811646
MR-PCA	guanidinoacetate	HMDB0000128	citrate	HMDB0000094	GCST90200384	met-d-Citrate	14:100558168-101058168	0.0193601406402651	0.0289232904961021	0.503264826753426
MR-PCA	guanidinoacetate	HMDB0000128	citrate	HMDB0000094	GCST90200384	met-d-Citrate	20:61898912-62398912	-0.0324716083614205	0.0237817415317676	0.172127119880807
MR-PCA	1-(1-enyl-stearoyl)-2-arachidonoyl-gpe (p-18:0/20:4)*	HMDB0005779	biliverdin	HMDB0001008	GCST90200058	GCST90200706	11:61307803-62000560	0.0821402920472895	0.055755256738543	0.140689148437702
MR-PCA	1-(1-enyl-stearoyl)-2-arachidonoyl-gpe (p-18:0/20:4)*	HMDB0005779	biliverdin	HMDB0001008	GCST90200058	GCST90200706	19:45162079-45662079	0.0352026725299438	0.085582104130183	0.680828984250541
MR-PCA	1-(1-enyl-stearoyl)-2-arachidonoyl-gpe (p-18:0/20:4)*	HMDB0005779	biliverdin	HMDB0001008	GCST90200058	GCST90200706	19:55491205-55991205	-0.174387813012943	0.0852735830501895	0.0408510017522907
MR-PCA	hypotaurine	HMDB0000965	cystine	HMDB0000192	GCST90200379	GCST90200382	4:138793652-139293652	-0.167558227037477	0.112557987830121	0.136582417143861
MR-PCA	hypotaurine	HMDB0000965	cystine	HMDB0000192	GCST90200379	GCST90200382	5:114821656-115321656	0.0478853235598781	0.0954864597213927	0.616027648531033
MR-PCA	hypotaurine	HMDB0000965	cystine	HMDB0000192	GCST90200379	GCST90200382	19:47031255-47531255	0.0968999507083135	0.1150428912133	0.399623342067102
MR-PCA	3-hydroxybutyrate (bhba)	HMDB0000011	alanine	HMDB0000161	met-d-bOHbutyrate	M32339	1:230050269-230550269	-0.527260652911619	0.434602683823682	0.22505276881231
MR-PCA	3-hydroxybutyrate (bhba)	HMDB0000011	alanine	HMDB0000161	met-d-bOHbutyrate	M32339	5:41452897-42471829	-0.786041477442949	0.394667786541945	0.0464090892642893
MR-PCA	3-hydroxybutyrate (bhba)	HMDB0000011	alanine	HMDB0000161	met-d-bOHbutyrate	M32339	8:8059014-8559014	1.61241933235482	0.650549720554354	0.0131918005440163
MR-PCA	3-hydroxybutyrate (bhba)	HMDB0000011	alanine	HMDB0000161	met-d-bOHbutyrate	M32339	8:8580720-9433358	0.472200537073704	0.373286504806144	0.205877945957279
MR-PCA	3-hydroxybutyrate (bhba)	HMDB0000011	alanine	HMDB0000161	met-d-bOHbutyrate	M32339	8:9546321-10530228	1.1291443397357	0.533480009371737	0.0342969068138071
MR-PCA	3-hydroxybutyrate (bhba)	HMDB0000011	alanine	HMDB0000161	met-d-bOHbutyrate	M32339	8:10591858-11909109	1.14385889699257	0.471315839263049	0.0152264502451815
MR-PCA	3-hydroxybutyrate (bhba)	HMDB0000011	alanine	HMDB0000161	met-d-bOHbutyrate	M32339	9:107339744-107915739	0.270167416739691	0.381403635879477	0.478727688000749
MR-PCA	3-hydroxybutyrate (bhba)	HMDB0000011	alanine	HMDB0000161	met-d-bOHbutyrate	M32339	10:113694271-114194271	0.241109948949676	0.411798651901555	0.558208565913694
MR-PCA	3-hydroxybutyrate (bhba)	HMDB0000011	alanine	HMDB0000161	met-d-bOHbutyrate	M32339	11:116451535-117240760	-1.57135799327295	0.499176652297887	0.0016444815513418
MR-PCA	3-hydroxybutyrate (bhba)	HMDB0000011	alanine	HMDB0000161	met-d-bOHbutyrate	M32339	12:122375755-122875755	-1.11325234620512	0.602580984198474	0.0646785582543661
MR-PCA	3-hydroxybutyrate (bhba)	HMDB0000011	alanine	HMDB0000161	met-d-bOHbutyrate	M32339	14:94393207-95094947	0.110562647708187	0.341477344025491	0.746106565053782
MR-PCA	3-hydroxybutyrate (bhba)	HMDB0000011	alanine	HMDB0000161	met-d-bOHbutyrate	M32339	15:58430643-58980498	0.451649839439329	0.364240363567557	0.214983732666753
MR-PCA	3-hydroxybutyrate (bhba)	HMDB0000011	alanine	HMDB0000161	met-d-bOHbutyrate	M32339	16:71899923-73042963	0.0520057853232359	0.370948175491792	0.888504418903097
MR-PCA	3-hydroxybutyrate (bhba)	HMDB0000011	alanine	HMDB0000161	met-d-bOHbutyrate	M32339	19:45161941-45661941	0.144825898367041	0.366812957971044	0.692974111360735
MR-PCA	5,6-dihydrothymine	HMDB0000079	4-hydroxy-2-oxoglutaric acid	HMDB0002070	GCST90200339	GCST90199897	22:50721854-51221854	0.206325695152939	0.105121405581743	0.0496767161490069
MR-PCA	bilirubin (z,z)	HMDB0000054	mannose	HMDB0000169	M27716	M00584	2:234140469-234918570	-0.0272041883423489	0.036609323362683	0.457424444426305
MR-PCA	leucine	HMDB0000687	creatine	HMDB0000064	met-d-Leu	GCST90200323	2:27480940-28253616	0.301864231410607	0.367820220434787	0.411826191340667
MR-PCA	leucine	HMDB0000687	creatine	HMDB0000064	met-d-Leu	GCST90200323	2:64975088-65475088	-0.16193863138807	0.407918265498556	0.691376354870479
MR-PCA	leucine	HMDB0000687	creatine	HMDB0000064	met-d-Leu	GCST90200323	2:165251927-165751927	0.67881764650656	0.433273516225971	0.11718049754183
MR-PCA	leucine	HMDB0000687	creatine	HMDB0000064	met-d-Leu	GCST90200323	4:86953335-87453335	-0.0537681631443869	0.362147201104266	0.881971493557811
MR-PCA	leucine	HMDB0000687	creatine	HMDB0000064	met-d-Leu	GCST90200323	4:87663610-88163610	-0.0534384401036883	0.393551120159693	0.891991046096277
MR-PCA	leucine	HMDB0000687	creatine	HMDB0000064	met-d-Leu	GCST90200323	4:88670985-89475171	-0.0952919665229921	0.131144750493884	0.467460791784505
MR-PCA	leucine	HMDB0000687	creatine	HMDB0000064	met-d-Leu	GCST90200323	8:76204025-76704025	-0.245434176433637	0.403712424064383	0.543225222837005
MR-PCA	leucine	HMDB0000687	creatine	HMDB0000064	met-d-Leu	GCST90200323	12:56220625-57115338	0.316906763804073	0.283116639505661	0.26299062178469
MR-PCA	leucine	HMDB0000687	creatine	HMDB0000064	met-d-Leu	GCST90200323	16:69315747-70908300	-0.0703997356005393	0.227010686315154	0.756472445280956
MR-PCA	leucine	HMDB0000687	creatine	HMDB0000064	met-d-Leu	GCST90200323	16:71899923-72399923	0.614840290546924	0.336860726324348	0.0679699166181625
MR-PCA	leucine	HMDB0000687	creatine	HMDB0000064	met-d-Leu	GCST90200323	17:6935779-7435779	0.18703955526378	0.307600133561046	0.543147210283748
MR-PCA	leucine	HMDB0000687	creatine	HMDB0000064	met-d-Leu	GCST90200323	19:49054215-49554215	-0.69604995072797	0.308556841984583	0.0240816513584854
MR-PCA	citrate	HMDB0000094	kynurenine	HMDB0000684	GCST90200304	GCST90199636	5:14503745-15117020	0.119324759675687	0.0724335240826659	0.0994821734489977
MR-PCA	citrate	HMDB0000094	kynurenine	HMDB0000684	GCST90200304	GCST90199636	17:6357018-6961881	0.0366971673244368	0.0677215367841634	0.587898927440875
MR-PCA	citrate	HMDB0000094	kynurenine	HMDB0000684	GCST90200304	GCST90199636	22:19003274-19503274	-0.0575857907417807	0.085343335323274	0.499831818069772
MR-PCA	glutamate	HMDB0000148	inosine	HMDB0000195	bioa_007	GCST90200394	12:121174861-121674861	-0.349082526093901	0.367588386784851	0.342287061290046
MR-PCA	orotidine	HMDB0000788	cholesterol	HMDB0000067	GCST90200681	M00063	3:124271035-124771035	-0.255146506100604	0.155966735718144	0.101859815900919
MR-PCA	orotidine	HMDB0000788	cholesterol	HMDB0000067	GCST90200681	M00063	17:72554076-74203469	0.0185277796456753	0.0419642714024676	0.658841509344992
MR-PCA	citrate	HMDB0000094	urate	HMDB0000289	met-d-Citrate	M01604	1:206967359-207467359	0.109055322872312	0.294444303085297	0.711101797747598
MR-PCA	citrate	HMDB0000094	urate	HMDB0000289	met-d-Citrate	M01604	2:6909613-7409613	0.22889098460952	0.467965445161192	0.624757157194948
MR-PCA	citrate	HMDB0000094	urate	HMDB0000289	met-d-Citrate	M01604	2:211290507-211790507	1.54263837078075	0.658421410402062	0.0191327313080749
MR-PCA	citrate	HMDB0000094	urate	HMDB0000289	met-d-Citrate	M01604	2:241907241-242693157	1.28829559812677	0.573402939195859	0.0246557250811601
MR-PCA	citrate	HMDB0000094	urate	HMDB0000289	met-d-Citrate	M01604	4:77164144-77664144	-1.27784826170906	0.570118825853915	0.0250020012881702
MR-PCA	citrate	HMDB0000094	urate	HMDB0000289	met-d-Citrate	M01604	5:14438417-15122542	-0.0350775367778599	0.163351384008062	0.829972609250947
MR-PCA	citrate	HMDB0000094	urate	HMDB0000289	met-d-Citrate	M01604	5:43252947-44074677	0.186900067881311	0.374515841981788	0.617748040990625
MR-PCA	citrate	HMDB0000094	urate	HMDB0000289	met-d-Citrate	M01604	5:176569252-177069252	0.575131151703833	0.674439781306716	0.393795795361586
MR-PCA	citrate	HMDB0000094	urate	HMDB0000289	met-d-Citrate	M01604	6:18111878-18611878	0.848244754789416	0.414843668715626	0.0408811370899692
MR-PCA	citrate	HMDB0000094	urate	HMDB0000289	met-d-Citrate	M01604	7:72772933-73272933	-0.143661887252347	0.377486808902332	0.703518939663789
MR-PCA	citrate	HMDB0000094	urate	HMDB0000289	met-d-Citrate	M01604	8:126256694-126756694	-0.362600666081744	0.517115036462459	0.483178689480711
MR-PCA	citrate	HMDB0000094	urate	HMDB0000289	met-d-Citrate	M01604	9:95648531-96148531	0.232020643309256	0.475647932027265	0.625692133843216
MR-PCA	citrate	HMDB0000094	urate	HMDB0000289	met-d-Citrate	M01604	9:135899500-136399500	-1.59509303671789	0.616075372070775	0.0096221570671083
MR-PCA	citrate	HMDB0000094	urate	HMDB0000289	met-d-Citrate	M01604	10:64654071-65607438	0.403674924868524	0.448776726045113	0.368386087605444
MR-PCA	citrate	HMDB0000094	urate	HMDB0000289	met-d-Citrate	M01604	10:94589724-95089724	0.124216927264354	0.5211844214207	0.811620625229329
MR-PCA	citrate	HMDB0000094	urate	HMDB0000289	met-d-Citrate	M01604	11:13111524-13611524	-1.05969565265244	0.538615559023617	0.0491321095339641
MR-PCA	citrate	HMDB0000094	urate	HMDB0000289	met-d-Citrate	M01604	11:61356683-61856683	-1.05151577711412	0.463080700464323	0.0231653503349591
MR-PCA	citrate	HMDB0000094	urate	HMDB0000289	met-d-Citrate	M01604	12:20812570-21569526	-0.585489351181264	0.380828409313933	0.124192973518837
MR-PCA	citrate	HMDB0000094	urate	HMDB0000289	met-d-Citrate	M01604	12:120844110-121665390	-0.38279798730212	0.340814742815964	0.261358956254097
MR-PCA	citrate	HMDB0000094	urate	HMDB0000289	met-d-Citrate	M01604	14:55030981-55530981	-1.07043038832876	0.562702332708605	0.0571315414789747
MR-PCA	citrate	HMDB0000094	urate	HMDB0000289	met-d-Citrate	M01604	14:102387585-102887585	0.148894921418476	0.631333063164627	0.813555190995507
MR-PCA	citrate	HMDB0000094	urate	HMDB0000289	met-d-Citrate	M01604	15:42429423-42929423	-1.08992740745701	0.447365583554841	0.0148373971299357
MR-PCA	citrate	HMDB0000094	urate	HMDB0000289	met-d-Citrate	M01604	15:43028726-45186579	-0.214806014610001	0.497654916570983	0.66600564307747
MR-PCA	citrate	HMDB0000094	urate	HMDB0000289	met-d-Citrate	M01604	17:6092241-7020419	0.0734563352748787	0.0897364458918643	0.41302687412795
MR-PCA	citrate	HMDB0000094	urate	HMDB0000289	met-d-Citrate	M01604	17:57343504-58184169	1.11960487118424	0.498029968933352	0.024571900925175
MR-PCA	citrate	HMDB0000094	urate	HMDB0000289	met-d-Citrate	M01604	22:18883605-19740639	0.0264537646731572	0.194041855427347	0.891560251772259
MR-PCA	biliverdin	HMDB0001008	allantoin	HMDB0000462	M02137	M01107	2:234046650-234918570	-0.0428702815293189	0.038590607219961	0.266611663574977
MR-PCA	caffeine	HMDB0001847	n-palmitoyl-sphingosine (d18:1/16:0)	HMDB0004949	M00569	GCST90200336	7:17037106-17537106	-0.0438940702201038	0.126191606282125	0.727962836027603
MR-PCA	caffeine	HMDB0001847	n-palmitoyl-sphingosine (d18:1/16:0)	HMDB0004949	M00569	GCST90200336	15:74777880-75277880	-0.224172610887302	0.139883330850584	0.109029966832213
MR-PCA	n6,n6,n6-trimethyllysine	HMDB0001325	serine	HMDB0000187	GCST90200344	GCST90200415	11:64586385-65555309	0.0061228874159991	0.0655780887656519	0.92561130351349
MR-PCA	n6,n6,n6-trimethyllysine	HMDB0001325	serine	HMDB0000187	GCST90200344	GCST90200415	16:67497306-67997306	0.150117284961807	0.136748344700597	0.272307954077074
MR-PCA	eicosapentaenoate (epa; 20:5n3)	HMDB0001999	adenosine	HMDB0000050	GCST90200349	M00555	11:61319830-61819830	0.213585030457495	0.0797612336499934	0.0074106347550189
MR-PCA	glycerol 3-phosphate	HMDB0000126	taurochenodeoxycholate	HMDB0000951	GCST90199638	M18494	1:20921386-22251981	0.0745251294001491	0.0632751462196271	0.238878477585891
MR-PCA	hypoxanthine	HMDB0000157	inosine	HMDB0000195	M03127	M01123	6:16038192-16538192	-0.0596185304237192	0.18860749591663	0.751927810132033
MR-PCA	cholesterol	HMDB0000067	3-aminoisobutyrate	HMDB0002166	M00063	GCST90200310	1:109571511-110071511	-0.0747285781901494	0.151882124101767	0.622707367035294
MR-PCA	phenylalanine	HMDB0000159	dehydroepiandrosterone sulfate (dhea-s)	HMDB0001032	bioa_016	M32425	1:94441240-94941240	0.023944312981318	0.507855002493576	0.962395325799733
MR-PCA	phenylalanine	HMDB0000159	dehydroepiandrosterone sulfate (dhea-s)	HMDB0001032	bioa_016	M32425	3:186202917-186702917	-0.173887943731305	0.334584796235504	0.603263884056928
MR-PCA	phenylalanine	HMDB0000159	dehydroepiandrosterone sulfate (dhea-s)	HMDB0001032	bioa_016	M32425	4:155231289-155731289	0.446528495324327	0.39949661193029	0.263683237806756
MR-PCA	phenylalanine	HMDB0000159	dehydroepiandrosterone sulfate (dhea-s)	HMDB0001032	bioa_016	M32425	4:186893802-187393802	-0.169694710357776	0.213978730959635	0.427751747733404
MR-PCA	phenylalanine	HMDB0000159	dehydroepiandrosterone sulfate (dhea-s)	HMDB0001032	bioa_016	M32425	5:176539719-177067143	0.0478661580418626	0.324006561891377	0.882554226097632
MR-PCA	phenylalanine	HMDB0000159	dehydroepiandrosterone sulfate (dhea-s)	HMDB0001032	bioa_016	M32425	6:52381188-52881188	1.29608918112093	0.491319364858007	0.0083402239837977
MR-PCA	phenylalanine	HMDB0000159	dehydroepiandrosterone sulfate (dhea-s)	HMDB0001032	bioa_016	M32425	11:57020509-57520509	0.324169519328612	0.464561714418111	0.485304493863021
MR-PCA	phenylalanine	HMDB0000159	dehydroepiandrosterone sulfate (dhea-s)	HMDB0001032	bioa_016	M32425	12:103007876-103562619	0.0568612639227164	0.205508568682068	0.782021521343201
MR-PCA	phenylalanine	HMDB0000159	dehydroepiandrosterone sulfate (dhea-s)	HMDB0001032	bioa_016	M32425	14:55086875-55586875	0.588383346588984	0.501356499691125	0.240562188374417
MR-PCA	phenylalanine	HMDB0000159	dehydroepiandrosterone sulfate (dhea-s)	HMDB0001032	bioa_016	M32425	19:45142254-45642254	0.778316606265921	0.4560914568336	0.0879164395262299
MR-PCA	4-methyl-2-oxopentanoate	HMDB0000695	spermidine	HMDB0001257	GCST90199655	GCST90200423	4:88953670-89453670	0.0550534881144459	0.104716789812577	0.59907097101291
MR-PCA	betaine	HMDB0000043	phenylalanine	HMDB0000159	GCST90200425	met-d-Phe	2:211290507-211790507	0.164533504802322	0.0271334781973635	1.3289614337748e-09
MR-PCA	betaine	HMDB0000043	phenylalanine	HMDB0000159	GCST90200425	met-d-Phe	5:78081434-78907016	-0.0305476511923413	0.0159788622730277	0.0559077759301603
MR-PCA	betaine	HMDB0000043	phenylalanine	HMDB0000159	GCST90200425	met-d-Phe	6:160264283-160825366	0.07052798559275	0.0200530545293975	0.0004363395881738
MR-PCA	betaine	HMDB0000043	phenylalanine	HMDB0000159	GCST90200425	met-d-Phe	12:68601-568601	0.0077200013340937	0.0187879754381484	0.681144994934907
MR-PCA	betaine	HMDB0000043	phenylalanine	HMDB0000159	GCST90200425	met-d-Phe	17:17178278-17678278	-0.0016797408681158	0.0290257685072706	0.953851640488835
MR-PCA	betaine	HMDB0000043	phenylalanine	HMDB0000159	GCST90200425	met-d-Phe	21:44165982-44665982	-0.0427315462669903	0.0313201844000312	0.172458916052998
MR-PCA	isoursodeoxycholate	HMDB0000686	1-methylxanthine	HMDB0010738	GCST90199892	M34389	5:35715970-36215970	-0.155908837683786	0.200544973380707	0.436907591822247
MR-PCA	phenylalanine	HMDB0000159	1-stearoyl-2-oleoyl-gps (18:0/18:1)	HMDB0010163	met-d-Phe	GCST90199652	2:211293055-211793055	0.201283328224132	0.449763961176826	0.654491689536236
MR-PCA	phenylalanine	HMDB0000159	1-stearoyl-2-oleoyl-gps (18:0/18:1)	HMDB0010163	met-d-Phe	GCST90199652	6:17868392-18368392	-0.116305225224495	0.495064409649636	0.814263466670693
MR-PCA	phenylalanine	HMDB0000159	1-stearoyl-2-oleoyl-gps (18:0/18:1)	HMDB0010163	met-d-Phe	GCST90199652	11:57019429-57519429	0.307085433354971	0.348685036711117	0.378482512392829
MR-PCA	phenylalanine	HMDB0000159	1-stearoyl-2-oleoyl-gps (18:0/18:1)	HMDB0010163	met-d-Phe	GCST90199652	12:56671418-57171418	-0.266160489939809	0.479036693907491	0.578473336671627
MR-PCA	phenylalanine	HMDB0000159	1-stearoyl-2-oleoyl-gps (18:0/18:1)	HMDB0010163	met-d-Phe	GCST90199652	12:102211009-102721004	-0.622896539447063	0.267344350851354	0.0198092745456652
MR-PCA	phenylalanine	HMDB0000159	1-stearoyl-2-oleoyl-gps (18:0/18:1)	HMDB0010163	met-d-Phe	GCST90199652	12:102890425-104124563	0.150270929317387	0.121239844482474	0.215178271528684
MR-PCA	phenylalanine	HMDB0000159	1-stearoyl-2-oleoyl-gps (18:0/18:1)	HMDB0010163	met-d-Phe	GCST90199652	12:104125826-104625826	0.0144615596421475	0.318658362852249	0.963802313305961
MR-PCA	phenylalanine	HMDB0000159	1-stearoyl-2-oleoyl-gps (18:0/18:1)	HMDB0010163	met-d-Phe	GCST90199652	14:55161744-55661744	0.408608365929357	0.325046928574021	0.208726480860308
MR-PCA	phenylalanine	HMDB0000159	1-stearoyl-2-oleoyl-gps (18:0/18:1)	HMDB0010163	met-d-Phe	GCST90199652	14:55670870-56170870	0.306305832066784	0.362286330937153	0.397842917792898
MR-PCA	phenylalanine	HMDB0000159	1-stearoyl-2-oleoyl-gps (18:0/18:1)	HMDB0010163	met-d-Phe	GCST90199652	16:16004626-16504626	0.0637872903630607	0.402781251001753	0.87416755320871
MR-PCA	creatinine	HMDB0000562	acetone	HMDB0001659	GCST90200366	met-d-Acetone	16:20142332-20642332	0.0171837838263761	0.0284480424969847	0.545816388753489
MR-PCA	bilirubin (z,z)	HMDB0000054	3-methyl-2-oxobutyrate	HMDB0000019	GCST90200704	GCST90199677	2:233988949-235124783	-0.0050435735018872	0.0224766532106914	0.822452560408511
MR-PCA	bilirubin (z,z)	HMDB0000054	3-methyl-2-oxobutyrate	HMDB0000019	GCST90200704	GCST90199677	12:21093886-21593886	-0.16190485440605	0.0989655098505055	0.101845339076348
MR-PCA	glycine	HMDB0000123	threonine	HMDB0000167	GCST90200707	bioa_019	1:75967169-76467169	-0.11152069827018	0.0994625216576713	0.262188539208385
MR-PCA	glycine	HMDB0000123	threonine	HMDB0000167	GCST90200707	bioa_019	2:211036896-212058697	-0.126582359724636	0.0185600151279255	9.093620436048139e-12
MR-PCA	glycine	HMDB0000123	threonine	HMDB0000167	GCST90200707	bioa_019	3:125659669-126159669	0.0280624060983306	0.0640787346532522	0.661432436422056
MR-PCA	glycine	HMDB0000123	threonine	HMDB0000167	GCST90200707	bioa_019	9:6290540-6790540	-0.143407595028786	0.0646608203510715	0.0265654892535484
MR-PCA	valine	HMDB0000883	choline	HMDB0000097	bioa_022	GCST90200327	2:64958074-65458074	-0.0755730219918768	0.22022085808995	0.731471152636032
MR-PCA	valine	HMDB0000883	choline	HMDB0000097	bioa_022	GCST90200327	2:211173777-211673777	1.41362610758069	0.443754216396229	0.0014445116031563
MR-PCA	valine	HMDB0000883	choline	HMDB0000097	bioa_022	GCST90200327	4:88972827-89472827	-0.0603579078263907	0.147439482648627	0.68226513220725
MR-PCA	valine	HMDB0000883	choline	HMDB0000097	bioa_022	GCST90200327	11:116381707-116882500	-0.751919328019699	0.326174755277592	0.0211517226024777
MR-PCA	valine	HMDB0000883	choline	HMDB0000097	bioa_022	GCST90200327	12:56615040-57115040	1.24944271442182	0.582081570510703	0.0318324757643934
MR-PCA	valine	HMDB0000883	choline	HMDB0000097	bioa_022	GCST90200327	16:70059237-70559237	-0.0626766051150426	0.32661760200559	0.847823685718869
MR-PCA	valine	HMDB0000883	choline	HMDB0000097	bioa_022	GCST90200327	17:6883609-7383609	0.26690635516024	0.348807672282093	0.444154637127766
MR-PCA	valine	HMDB0000883	choline	HMDB0000097	bioa_022	GCST90200327	17:40470632-40970632	0.577962967223237	0.59378896771253	0.330380655665221
MR-PCA	valine	HMDB0000883	choline	HMDB0000097	bioa_022	GCST90200327	19:49114511-49614511	-0.15159740434564	0.422453968425782	0.719707663931777
MR-PCA	phosphate	HMDB0001429	oleamide	HMDB0002117	GCST90200393	M32458	1:21570042-22070042	-0.0317961928540364	0.11139867986147	0.775317011702948
MR-PCA	n6,n6,n6-trimethyllysine	HMDB0001325	threonine	HMDB0000167	GCST90200344	bioa_019	11:64586385-65555309	-0.0685570828350101	0.0562720588306483	0.223104363046212
MR-PCA	glycerophosphoethanolamine	HMDB0000114	alpha-ketobutyrate	HMDB0000005	GCST90199808	GCST90200438	1:40156715-40656715	-0.0170561828917382	0.13515459234619	0.899575524520708
MR-PCA	glycerophosphoethanolamine	HMDB0000114	alpha-ketobutyrate	HMDB0000005	GCST90199808	GCST90200438	22:24208096-24708096	-0.0173708505955721	0.112533613304227	0.877324755646513
MR-PCA	sulfate*	HMDB01448	aspartate	HMDB0000191	GCST90199896	GCST90200370	7:122557611-123057611	-0.125908961137442	0.105775252773625	0.233911125773359
MR-PCA	4-methyl-2-oxopentanoate	HMDB0000695	n6,n6,n6-trimethyllysine	HMDB0001325	M22116	GCST90200344	4:88976422-89476422	-0.150991318118479	0.126904784792462	0.23412499357691
MR-PCA	4-methyl-2-oxopentanoate	HMDB0000695	n6,n6,n6-trimethyllysine	HMDB0001325	M22116	GCST90200344	13:48209901-48709901	-0.0189267405391636	0.17726195248168	0.914969291268439
MR-PCA	histidine	HMDB0000177	stearoyl sphingomyelin (d18:1/18:0)	HMDB0001348	met-d-His	GCST90200335	1:168963261-169463261	0.372712059002431	0.528672887697756	0.480812975148513
MR-PCA	histidine	HMDB0000177	stearoyl sphingomyelin (d18:1/18:0)	HMDB0001348	met-d-His	GCST90200335	2:27491237-27991237	0.865961720308159	0.474897072166077	0.0682318683567581
MR-PCA	histidine	HMDB0000177	stearoyl sphingomyelin (d18:1/18:0)	HMDB0001348	met-d-His	GCST90200335	2:211290507-212074453	-0.105751227803446	0.23342566726613	0.650519742765085
MR-PCA	histidine	HMDB0000177	stearoyl sphingomyelin (d18:1/18:0)	HMDB0001348	met-d-His	GCST90200335	3:148408762-149190142	-0.0393683026991517	0.254992089347363	0.877302009086426
MR-PCA	histidine	HMDB0000177	stearoyl sphingomyelin (d18:1/18:0)	HMDB0001348	met-d-His	GCST90200335	6:134622121-135122121	-0.163810608330242	0.372930584959553	0.660478750063387
MR-PCA	histidine	HMDB0000177	stearoyl sphingomyelin (d18:1/18:0)	HMDB0001348	met-d-His	GCST90200335	11:8005408-8505408	-0.596874070398723	0.330902825803026	0.0712666690884326
MR-PCA	histidine	HMDB0000177	stearoyl sphingomyelin (d18:1/18:0)	HMDB0001348	met-d-His	GCST90200335	12:46932531-47432531	-0.946066056108037	0.432629048445462	0.0287583340148756
MR-PCA	histidine	HMDB0000177	stearoyl sphingomyelin (d18:1/18:0)	HMDB0001348	met-d-His	GCST90200335	12:56610020-57110020	-0.108911674740785	0.32982829839512	0.741243416385332
MR-PCA	histidine	HMDB0000177	stearoyl sphingomyelin (d18:1/18:0)	HMDB0001348	met-d-His	GCST90200335	12:95659569-96755187	-0.123197429559337	0.111146402622529	0.267678397563345
MR-PCA	histidine	HMDB0000177	stearoyl sphingomyelin (d18:1/18:0)	HMDB0001348	met-d-His	GCST90200335	14:21241151-21765620	0.056934757536382	0.210215975135579	0.786514595569533
MR-PCA	histidine	HMDB0000177	stearoyl sphingomyelin (d18:1/18:0)	HMDB0001348	met-d-His	GCST90200335	14:24625832-25125832	-0.367365123846874	0.33197266559966	0.268461471324153
MR-PCA	histidine	HMDB0000177	stearoyl sphingomyelin (d18:1/18:0)	HMDB0001348	met-d-His	GCST90200335	14:94599201-95099201	0.0393193400249613	0.352662881018288	0.911225646802826
MR-PCA	histidine	HMDB0000177	stearoyl sphingomyelin (d18:1/18:0)	HMDB0001348	met-d-His	GCST90200335	15:43028726-45092210	-1.40734049307996	0.438277760302377	0.0013224179599852
MR-PCA	histidine	HMDB0000177	stearoyl sphingomyelin (d18:1/18:0)	HMDB0001348	met-d-His	GCST90200335	20:38915692-39415692	-0.0624005457682473	0.389006429900497	0.872558063461753
MR-PCA	4-methyl-2-oxopentanoate	HMDB0000695	3-methyl-2-oxovalerate	HMDB0000491	M22116	M15676	4:88976422-89476422	1.07484232983852	0.14786845756582	3.62403003913243e-13
MR-PCA	4-methyl-2-oxopentanoate	HMDB0000695	3-methyl-2-oxovalerate	HMDB0000491	M22116	M15676	13:48209901-48709901	0.942934819220547	0.182691889149448	2.45189374169872e-07
MR-PCA	histidine	HMDB0000177	gluconate	HMDB0000625	met-d-His	GCST90200373	1:168963261-169463261	0.174313438861425	0.533629447742834	0.743927830702457
MR-PCA	histidine	HMDB0000177	gluconate	HMDB0000625	met-d-His	GCST90200373	2:27491237-27991237	-0.426496345437794	0.479359613925516	0.373615681029306
MR-PCA	histidine	HMDB0000177	gluconate	HMDB0000625	met-d-His	GCST90200373	2:211290507-212074453	-0.167953427214992	0.235614697443276	0.475950427501997
MR-PCA	histidine	HMDB0000177	gluconate	HMDB0000625	met-d-His	GCST90200373	3:148408762-149190142	0.592929475492296	0.257368469362339	0.0212330012267909
MR-PCA	histidine	HMDB0000177	gluconate	HMDB0000625	met-d-His	GCST90200373	6:134622121-135122121	0.143799649770073	0.376403890464215	0.702435030448296
MR-PCA	histidine	HMDB0000177	gluconate	HMDB0000625	met-d-His	GCST90200373	11:8005408-8505408	0.394905861192722	0.334202981723471	0.237350653663415
MR-PCA	histidine	HMDB0000177	gluconate	HMDB0000625	met-d-His	GCST90200373	12:46932531-47432531	-0.650842491596634	0.436661717015413	0.136093898103873
MR-PCA	histidine	HMDB0000177	gluconate	HMDB0000625	met-d-His	GCST90200373	12:56610020-57110020	-0.168978528825845	0.332904827419481	0.611742237802777
MR-PCA	histidine	HMDB0000177	gluconate	HMDB0000625	met-d-His	GCST90200373	12:95659569-96755187	0.163385205789851	0.112183095077764	0.145277775355636
MR-PCA	histidine	HMDB0000177	gluconate	HMDB0000625	met-d-His	GCST90200373	14:21241151-21765620	-0.0274133265816757	0.212182308050408	0.897201736674236
MR-PCA	histidine	HMDB0000177	gluconate	HMDB0000625	met-d-His	GCST90200373	14:24625832-25125832	0.235101263741776	0.335068850551561	0.482897080601919
MR-PCA	histidine	HMDB0000177	gluconate	HMDB0000625	met-d-His	GCST90200373	14:94599201-95099201	-0.28389927827931	0.355958891973567	0.425124722443228
MR-PCA	histidine	HMDB0000177	gluconate	HMDB0000625	met-d-His	GCST90200373	15:43028726-45092210	-0.0004526567961971	0.442476050523547	0.999183757390701
MR-PCA	histidine	HMDB0000177	gluconate	HMDB0000625	met-d-His	GCST90200373	20:38915692-39415692	-0.181685292564196	0.392341021751749	0.643307002856788
MR-PCA	leucine	HMDB0000687	betaine	HMDB0000043	met-d-Leu	M03141	2:27480940-28253616	0.0721887051488298	0.352520720419215	0.837745095122802
MR-PCA	leucine	HMDB0000687	betaine	HMDB0000043	met-d-Leu	M03141	2:64975088-65475088	0.0533194959885695	0.518273252854846	0.918058909864534
MR-PCA	leucine	HMDB0000687	betaine	HMDB0000043	met-d-Leu	M03141	2:165251927-165751927	-0.245183075019516	0.478558600517293	0.608415470737395
MR-PCA	leucine	HMDB0000687	betaine	HMDB0000043	met-d-Leu	M03141	3:135548658-136048658	-0.448933519245003	0.645100896818443	0.486483879707434
MR-PCA	leucine	HMDB0000687	betaine	HMDB0000043	met-d-Leu	M03141	4:88670985-89475171	-0.148733376239211	0.188697008625215	0.430572309204523
MR-PCA	leucine	HMDB0000687	betaine	HMDB0000043	met-d-Leu	M03141	8:76204025-76704025	-0.424423743940727	0.609511688091701	0.486219652250088
MR-PCA	leucine	HMDB0000687	betaine	HMDB0000043	met-d-Leu	M03141	12:56220625-57115338	0.455525578735653	0.431524311070682	0.291141981073527
MR-PCA	leucine	HMDB0000687	betaine	HMDB0000043	met-d-Leu	M03141	12:111660219-112160219	-0.28219524070524	0.592436125982898	0.633839126510053
MR-PCA	leucine	HMDB0000687	betaine	HMDB0000043	met-d-Leu	M03141	16:69315747-70908300	0.25703525404689	0.259170856468811	0.321314679521451
MR-PCA	leucine	HMDB0000687	betaine	HMDB0000043	met-d-Leu	M03141	16:71899923-72399923	-0.111004006546775	0.395560262997636	0.778998217915377
MR-PCA	leucine	HMDB0000687	betaine	HMDB0000043	met-d-Leu	M03141	19:49054215-49554215	0.856701955794215	0.48898277853812	0.0797723563853347
MR-PCA	leucine	HMDB0000687	betaine	HMDB0000043	met-d-Leu	M03141	22:18665282-19165282	-0.582458268118918	0.479673041476819	0.224640114113311
MR-PCA	1-methylxanthine	HMDB0010738	urea	HMDB0000294	GCST90199763	M01670	8:18005709-18505709	-0.0315138228135467	0.0577732687497933	0.585427476628522
MR-PCA	1-methylxanthine	HMDB0010738	urea	HMDB0000294	GCST90199763	M01670	15:74275585-74775585	-0.335455921327529	0.154335442704076	0.0297388885465413
MR-PCA	1-methylxanthine	HMDB0010738	urea	HMDB0000294	GCST90199763	M01670	15:74777880-75599999	-0.121383529373944	0.113772841065653	0.286019832049539
MR-PCA	citrulline	HMDB0000904	asparagine	HMDB0000168	bioa_005	GCST90200452	2:211099261-211599261	0.0454989597734446	0.166983926834817	0.785256745552049
MR-PCA	citrulline	HMDB0000904	asparagine	HMDB0000168	bioa_005	GCST90200452	8:10310878-10810878	0.0522284048281614	0.214477061888567	0.807606383033109
MR-PCA	citrulline	HMDB0000904	asparagine	HMDB0000168	bioa_005	GCST90200452	8:11437159-11937159	-0.15545267857108	0.238981039399464	0.515381427349046
MR-PCA	citrulline	HMDB0000904	asparagine	HMDB0000168	bioa_005	GCST90200452	9:133044244-133627617	-0.262909633225963	0.127608268037896	0.0393711288221188
MR-PCA	citrulline	HMDB0000904	asparagine	HMDB0000168	bioa_005	GCST90200452	10:97138579-97638579	-0.191051880685583	0.266105072237648	0.472784075493199
MR-PCA	citrulline	HMDB0000904	asparagine	HMDB0000168	bioa_005	GCST90200452	17:9542768-10042768	-0.029674512369389	0.21135657985408	0.888343776341701
MR-PCA	glutamine	HMDB0000641	4-methyl-2-oxopentanoate	HMDB0000695	met-d-Gln	GCST90199655	1:213912734-214412734	-0.233129294222988	0.318107049215643	0.463641209940557
MR-PCA	glutamine	HMDB0000641	4-methyl-2-oxopentanoate	HMDB0000695	met-d-Gln	GCST90199655	2:26939063-28767861	-0.728127089274539	0.227563820181669	0.00137589297948
MR-PCA	glutamine	HMDB0000641	4-methyl-2-oxopentanoate	HMDB0000695	met-d-Gln	GCST90199655	2:190998205-192033792	0.0305538786605595	0.238401103445628	0.898021048992771
MR-PCA	glutamine	HMDB0000641	4-methyl-2-oxopentanoate	HMDB0000695	met-d-Gln	GCST90199655	2:211168890-211668890	0.245487627263851	0.354904886306935	0.489125893171697
MR-PCA	glutamine	HMDB0000641	4-methyl-2-oxopentanoate	HMDB0000695	met-d-Gln	GCST90199655	3:38941335-39441335	-0.0687445244256653	0.512560426595229	0.893307808214172
MR-PCA	glutamine	HMDB0000641	4-methyl-2-oxopentanoate	HMDB0000695	met-d-Gln	GCST90199655	3:52085887-52937605	0.983064248267521	0.512463542781386	0.0550716386531407
MR-PCA	glutamine	HMDB0000641	4-methyl-2-oxopentanoate	HMDB0000695	met-d-Gln	GCST90199655	3:121763465-122263465	0.0984706097820981	0.460127709773869	0.830541498442024
MR-PCA	glutamine	HMDB0000641	4-methyl-2-oxopentanoate	HMDB0000695	met-d-Gln	GCST90199655	3:159689586-160441236	-0.601120149010938	0.337243887745848	0.0746759836777844
MR-PCA	glutamine	HMDB0000641	4-methyl-2-oxopentanoate	HMDB0000695	met-d-Gln	GCST90199655	4:17991903-18491903	-0.284306127390897	0.371543182127473	0.444150401459616
MR-PCA	glutamine	HMDB0000641	4-methyl-2-oxopentanoate	HMDB0000695	met-d-Gln	GCST90199655	5:55611894-56111894	-0.397029377113706	0.340002766152974	0.242918128110988
MR-PCA	glutamine	HMDB0000641	4-methyl-2-oxopentanoate	HMDB0000695	met-d-Gln	GCST90199655	5:127968645-128468645	0.882303696477484	0.465279729513669	0.0579221628456253
MR-PCA	glutamine	HMDB0000641	4-methyl-2-oxopentanoate	HMDB0000695	met-d-Gln	GCST90199655	5:174698943-175198943	-0.151636749443727	0.285241996503253	0.594997954706708
MR-PCA	glutamine	HMDB0000641	4-methyl-2-oxopentanoate	HMDB0000695	met-d-Gln	GCST90199655	6:20425792-20925792	-0.870665223805196	0.451844381581888	0.0539903597472311
MR-PCA	glutamine	HMDB0000641	4-methyl-2-oxopentanoate	HMDB0000695	met-d-Gln	GCST90199655	6:56020405-56520405	-0.98529688876504	0.485116082705781	0.0422495320002635
MR-PCA	glutamine	HMDB0000641	4-methyl-2-oxopentanoate	HMDB0000695	met-d-Gln	GCST90199655	6:126492728-127693092	-0.0073419862445106	0.321899509851264	0.981803173294719
MR-PCA	glutamine	HMDB0000641	4-methyl-2-oxopentanoate	HMDB0000695	met-d-Gln	GCST90199655	6:131635614-132135614	0.0497077573711131	0.415197044382316	0.904704255957557
MR-PCA	glutamine	HMDB0000641	4-methyl-2-oxopentanoate	HMDB0000695	met-d-Gln	GCST90199655	7:1635600-2135600	-0.793391083904904	0.626037476383229	0.205040167331727
MR-PCA	glutamine	HMDB0000641	4-methyl-2-oxopentanoate	HMDB0000695	met-d-Gln	GCST90199655	7:72772933-73272933	-0.90594598032847	0.293859295227392	0.0020497724669896
MR-PCA	glutamine	HMDB0000641	4-methyl-2-oxopentanoate	HMDB0000695	met-d-Gln	GCST90199655	8:17124777-17669461	0.660304710387981	0.29032246726878	0.022942921841703
MR-PCA	glutamine	HMDB0000641	4-methyl-2-oxopentanoate	HMDB0000695	met-d-Gln	GCST90199655	8:126231747-126731747	-1.1474043436702	0.390597143906037	0.0033080124271972
MR-PCA	glutamine	HMDB0000641	4-methyl-2-oxopentanoate	HMDB0000695	met-d-Gln	GCST90199655	9:4040541-4540541	-0.474369412430497	0.328097985791733	0.148228735943812
MR-PCA	glutamine	HMDB0000641	4-methyl-2-oxopentanoate	HMDB0000695	met-d-Gln	GCST90199655	9:21884172-22384172	0.25877197970523	0.372603735598556	0.487370912753852
MR-PCA	glutamine	HMDB0000641	4-methyl-2-oxopentanoate	HMDB0000695	met-d-Gln	GCST90199655	10:22676227-23176227	0.571582300711662	0.548679226962737	0.297531221846657
MR-PCA	glutamine	HMDB0000641	4-methyl-2-oxopentanoate	HMDB0000695	met-d-Gln	GCST90199655	10:98828483-99609412	0.217333591867882	0.190480613354415	0.253880383364836
MR-PCA	glutamine	HMDB0000641	4-methyl-2-oxopentanoate	HMDB0000695	met-d-Gln	GCST90199655	10:114535278-115035278	-0.59702633858668	0.487732688054081	0.220920108970742
MR-PCA	glutamine	HMDB0000641	4-methyl-2-oxopentanoate	HMDB0000695	met-d-Gln	GCST90199655	11:8005408-8505408	-0.0447495948227402	0.25050378437857	0.858221641899129
MR-PCA	glutamine	HMDB0000641	4-methyl-2-oxopentanoate	HMDB0000695	met-d-Gln	GCST90199655	11:73860169-74360169	-0.238856002327662	0.513312216871931	0.641700136177704
MR-PCA	glutamine	HMDB0000641	4-methyl-2-oxopentanoate	HMDB0000695	met-d-Gln	GCST90199655	12:4051876-4551876	-0.0784694741008892	0.360103182169283	0.82750055607405
MR-PCA	glutamine	HMDB0000641	4-methyl-2-oxopentanoate	HMDB0000695	met-d-Gln	GCST90199655	12:46377388-47736079	0.0709062974002887	0.204481205444981	0.728770180168542
MR-PCA	glutamine	HMDB0000641	4-methyl-2-oxopentanoate	HMDB0000695	met-d-Gln	GCST90199655	12:55949170-57674145	-0.0550518742709129	0.079774200760919	0.490133681135991
MR-PCA	glutamine	HMDB0000641	4-methyl-2-oxopentanoate	HMDB0000695	met-d-Gln	GCST90199655	12:57753270-58582050	-0.155802519156156	0.274193046606722	0.569884240180077
MR-PCA	glutamine	HMDB0000641	4-methyl-2-oxopentanoate	HMDB0000695	met-d-Gln	GCST90199655	12:59330993-60240767	0.0202155125992202	0.259952987493305	0.938014166348082
MR-PCA	glutamine	HMDB0000641	4-methyl-2-oxopentanoate	HMDB0000695	met-d-Gln	GCST90199655	14:21242229-21782312	-0.315169118754609	0.213708439551722	0.140276499255069
MR-PCA	glutamine	HMDB0000641	4-methyl-2-oxopentanoate	HMDB0000695	met-d-Gln	GCST90199655	14:74940531-75440531	-0.0328112313416463	0.473841206654403	0.944794441302907
MR-PCA	glutamine	HMDB0000641	4-methyl-2-oxopentanoate	HMDB0000695	met-d-Gln	GCST90199655	14:94594947-95094947	0.546305630117261	0.306011570207129	0.0742215833596915
MR-PCA	glutamine	HMDB0000641	4-methyl-2-oxopentanoate	HMDB0000695	met-d-Gln	GCST90199655	14:100545139-101045139	-0.33137631941357	0.3863319741141	0.3910304262195
MR-PCA	glutamine	HMDB0000641	4-methyl-2-oxopentanoate	HMDB0000695	met-d-Gln	GCST90199655	16:70118909-70618909	-0.192308156903053	0.502170668909683	0.701754033066243
MR-PCA	glutamine	HMDB0000641	4-methyl-2-oxopentanoate	HMDB0000695	met-d-Gln	GCST90199655	17:6935779-7435779	-0.487038971789639	0.320237245971164	0.128292658472541
MR-PCA	glutamine	HMDB0000641	4-methyl-2-oxopentanoate	HMDB0000695	met-d-Gln	GCST90199655	17:25345818-25845818	-0.834545389255825	0.435542009805347	0.0553513911585277
MR-PCA	glutamine	HMDB0000641	4-methyl-2-oxopentanoate	HMDB0000695	met-d-Gln	GCST90199655	18:31306350-31806350	0.146076533923736	0.494864353093331	0.767852560232399
MR-PCA	glutamine	HMDB0000641	4-methyl-2-oxopentanoate	HMDB0000695	met-d-Gln	GCST90199655	22:44074730-44574730	-0.573856360061394	0.422418329320073	0.174304287118909
MR-PCA	histidine	HMDB0000177	3-hydroxybutyrate (bhba)	HMDB0000011	M00059	GCST90200367	4:9731889-10602550	0.173616577075508	0.127871196695376	0.174544366390712
MR-PCA	cysteinylglycine	HMDB0000078	myo-inositol	HMDB0000211	GCST90200364	M19934	16:15885043-16385043	-0.0027392095092203	0.118357375488518	0.981535769313995
MR-PCA	cysteinylglycine	HMDB0000078	myo-inositol	HMDB0000211	GCST90200364	M19934	16:89076223-90262231	-0.0079322958369075	0.0683142007713061	0.907561488949283
MR-PCA	glutamate	HMDB0000148	adenosine	HMDB0000050	bioa_007	M00555	12:121174861-121674861	0.113095824978916	0.277227650465384	0.683308251662656
MR-PCA	pantothenate	HMDB0000210	uridine	HMDB0000296	M01508	M00606	2:27200724-27700724	0.149937645828724	0.17138158891747	0.381641357277101
MR-PCA	arachidonate (20:4n6)	HMDB0001043	orotidine	HMDB0000788	GCST90200358	GCST90200681	11:61052244-62029047	-0.0109223720029486	0.0494126096588257	0.82505799804582
MR-PCA	5-oxoproline	HMDB0000267	5-oxoproline	HMDB0000267	M01494	GCST90200280	8:144903138-145403138	1.23543681984775	0.0440342589623004	3.35000027355775e-173
MR-PCA	inosine	HMDB0000195	pyruvate	HMDB0000243	M01123	met-d-Pyruvate	6:85876680-86677325	-0.0186640978560536	0.018094831756048	0.302325086939022
MR-PCA	cystathionine	HMDB0000099	lactate	HMDB0000190	GCST90200383	met-d-Lactate	1:70631670-71131670	0.0330050869034905	0.0207326558299466	0.111398806905422
MR-PCA	cystathionine	HMDB0000099	lactate	HMDB0000190	GCST90200383	met-d-Lactate	19:33152807-33652807	0.0193350960170772	0.0344913861235317	0.575085573507406
MR-PCA	1-methylurate	HMDB0003099	isoleucine	HMDB0000172	M34395	met-d-Ile	8:18010431-18510431	-0.029869871539446	0.0200006572980146	0.135320873151948
MR-PCA	1-methylxanthine	HMDB0010738	alpha-ketobutyrate	HMDB0000005	GCST90199763	GCST90200438	8:18005709-18505709	-0.0400508223890156	0.0538689771220167	0.457187583595347
MR-PCA	1-methylxanthine	HMDB0010738	alpha-ketobutyrate	HMDB0000005	GCST90199763	GCST90200438	15:74275585-74775585	-0.0282596971244019	0.0935853857478766	0.762677228106528
MR-PCA	1-methylxanthine	HMDB0010738	alpha-ketobutyrate	HMDB0000005	GCST90199763	GCST90200438	15:74777880-75599999	-0.0235070146397207	0.0938668382510089	0.80225530695532
MR-PCA	glycerophosphoethanolamine	HMDB0000114	1-methylxanthine	HMDB0010738	GCST90199808	M34389	1:40156715-40656715	-0.0118912399738555	0.193914684239675	0.951102755080725
MR-PCA	glycerophosphoethanolamine	HMDB0000114	1-methylxanthine	HMDB0010738	GCST90199808	M34389	22:24208096-24708096	-0.157965692072085	0.148892418337107	0.288717872253683
MR-PCA	bilirubin (z,z)	HMDB0000054	creatinine	HMDB0000562	M27716	met-d-Creatinine	2:234140469-234918570	0.0094878520686699	0.0094577216619061	0.315771223177389
MR-PCA	alpha-ketoglutaramate*	HMDB0001552	allantoin	HMDB0000462	GCST90199885	GCST90200286	3:99879368-100379368	0.0277684587738412	0.0673568706194251	0.680149785356572
MR-PCA	glycerophosphoethanolamine	HMDB0000114	isoleucine	HMDB0000172	GCST90199808	GCST90200399	1:40156715-40656715	-0.165637293966451	0.134561171355272	0.218343733270829
MR-PCA	glycerophosphoethanolamine	HMDB0000114	isoleucine	HMDB0000172	GCST90199808	GCST90200399	22:24208096-24708096	0.178754358295817	0.112083537392421	0.110749916488716
MR-PCA	alanine	HMDB0000161	arginine	HMDB0000517	M32339	M01638	2:27480940-27980940	-0.236625658028616	0.128324180409676	0.0651878314333369
MR-PCA	alanine	HMDB0000161	arginine	HMDB0000517	M32339	M01638	12:46962370-47462370	0.471451732837161	0.160524246903789	0.003314572345301
MR-PCA	glucose	HMDB0000122	1-methylxanthine	HMDB0010738	M20489	M34389	2:169551488-170051488	0.0705316163664343	0.167367482020693	0.673450109454157
MR-PCA	n-formylanthranilic acid	HMDB0004089	1-methylurate	HMDB0003099	GCST90199960	M34395	2:143548189-144048189	-0.0344834350441237	0.136347728334506	0.800339285950656
MR-PCA	n-formylanthranilic acid	HMDB0004089	1-methylurate	HMDB0003099	GCST90199960	M34395	17:75643177-76448530	0.0704667378605218	0.064263836988163	0.272850218654588
MR-PCA	alpha-ketoglutaramate*	HMDB0001552	threonine	HMDB0000167	GCST90199885	GCST90200432	3:99879368-100379368	-0.0662428699094595	0.067382609845048	0.325565336582756
MR-PCA	biliverdin	HMDB0001008	1,7-dimethylurate	HMDB0011103	M02137	GCST90199756	2:234046650-234918570	0.0325706574981741	0.0315928692618962	0.302564431890678
MR-PCA	histidine	HMDB0000177	3,7-dimethylurate	HMDB0001982	GCST90200377	GCST90199755	2:211293055-211793055	-0.220008960052939	0.124055001088775	0.0761493409124827
MR-PCA	histidine	HMDB0000177	3,7-dimethylurate	HMDB0001982	GCST90200377	GCST90199755	12:96129884-96629884	-0.051266466982937	0.081900388622481	0.531340379468704
MR-PCA	glutamine	HMDB0000641	3-(4-hydroxyphenyl)lactate	HMDB0000755	bioa_006	M32197	2:27200724-28253174	-0.480819046027533	0.28238983689792	0.0886282889088474
MR-PCA	glutamine	HMDB0000641	3-(4-hydroxyphenyl)lactate	HMDB0000755	bioa_006	M32197	2:191299636-192089976	0.39761181138104	0.329387818906343	0.227384545529344
MR-PCA	glutamine	HMDB0000641	3-(4-hydroxyphenyl)lactate	HMDB0000755	bioa_006	M32197	6:20469561-20969561	-0.691991436854939	0.543726911675845	0.203130918285437
MR-PCA	glutamine	HMDB0000641	3-(4-hydroxyphenyl)lactate	HMDB0000755	bioa_006	M32197	7:72732874-73232874	0.207742176521138	0.429418998626803	0.628545558528825
MR-PCA	glutamine	HMDB0000641	3-(4-hydroxyphenyl)lactate	HMDB0000755	bioa_006	M32197	8:17122121-17622121	-0.12359490902789	0.377802727278296	0.743560948513471
MR-PCA	glutamine	HMDB0000641	3-(4-hydroxyphenyl)lactate	HMDB0000755	bioa_006	M32197	8:134082558-134582558	0.146186494255366	0.41765454058448	0.726325391603029
MR-PCA	glutamine	HMDB0000641	3-(4-hydroxyphenyl)lactate	HMDB0000755	bioa_006	M32197	9:4032942-4532942	-0.247767749374947	0.421966046402943	0.557086441688267
MR-PCA	glutamine	HMDB0000641	3-(4-hydroxyphenyl)lactate	HMDB0000755	bioa_006	M32197	10:64798306-65565800	1.41014141491068	0.631537510886629	0.0255574920264217
MR-PCA	glutamine	HMDB0000641	3-(4-hydroxyphenyl)lactate	HMDB0000755	bioa_006	M32197	10:99109412-99609412	-0.117573784506629	0.255302341891212	0.645137538109925
MR-PCA	glutamine	HMDB0000641	3-(4-hydroxyphenyl)lactate	HMDB0000755	bioa_006	M32197	11:8003049-8503049	-0.116376646093534	0.352991114744348	0.741636339585966
MR-PCA	glutamine	HMDB0000641	3-(4-hydroxyphenyl)lactate	HMDB0000755	bioa_006	M32197	12:46679007-47711183	0.281913035796653	0.231501146406221	0.223314860887279
MR-PCA	glutamine	HMDB0000641	3-(4-hydroxyphenyl)lactate	HMDB0000755	bioa_006	M32197	12:56615040-57375879	-0.139982808478356	0.0962698566422884	0.14592776949827
MR-PCA	glutamine	HMDB0000641	3-(4-hydroxyphenyl)lactate	HMDB0000755	bioa_006	M32197	12:59344212-60165849	-0.152295585658466	0.350620340646517	0.664026761304252
MR-PCA	glutamine	HMDB0000641	3-(4-hydroxyphenyl)lactate	HMDB0000755	bioa_006	M32197	14:100594368-101094368	-0.983937948095347	0.564707872377078	0.0814412778750553
MR-PCA	glutamine	HMDB0000641	3-(4-hydroxyphenyl)lactate	HMDB0000755	bioa_006	M32197	15:58477325-58977325	-0.300778898068182	0.411938127885687	0.465295127509115
MR-PCA	docosahexaenoate (dha; 22:6n3)	HMDB0002183	phosphate	HMDB0001429	GCST90199651	M11438	11:61376206-61876206	0.32499889562245	0.142345296441406	0.0224201972022315
MR-PCA	n-acetylornithine	HMDB0003357	histidine	HMDB0000177	bioa_023	GCST90200377	2:72878681-74437061	-0.0357383845775468	0.0238971646022397	0.134782091092998
MR-PCA	n-acetylornithine	HMDB0003357	histidine	HMDB0000177	bioa_023	GCST90200377	5:950573-1450573	0.590630658263626	0.23534801773038	0.0120866136540644
MR-PCA	n-acetylornithine	HMDB0003357	histidine	HMDB0000177	bioa_023	GCST90200377	17:37301988-37801988	-0.370403155640947	0.29412261546916	0.207904137370702
MR-PCA	4-hydroxyphenylpyruvate	HMDB0000707	choline	HMDB0000097	GCST90200300	GCST90200327	11:63046797-63546797	0.0178817106439392	0.0969034965527966	0.853596816961018
MR-PCA	4-hydroxyphenylpyruvate	HMDB0000707	choline	HMDB0000097	GCST90200300	GCST90200327	12:122051275-122551275	-0.133918130538921	0.107206104781526	0.211604673685127
MR-PCA	sulfate*	HMDB01448	cytosine	HMDB0000630	GCST90199896	GCST90200433	7:122557611-123057611	0.129895915000077	0.114934515184763	0.258403227482084
MR-PCA	choline	HMDB0000097	threonine	HMDB0000167	GCST90200327	bioa_019	17:17175631-17675631	0.140634124849986	0.062022761442356	0.0233621454907583
MR-PCA	bilirubin (z,z)	HMDB0000054	leucine	HMDB0000687	GCST90200704	M00060	2:233988949-235124783	0.0049485019377638	0.0236201329179417	0.834055156447318
MR-PCA	bilirubin (z,z)	HMDB0000054	leucine	HMDB0000687	GCST90200704	M00060	12:21093886-21593886	-0.213746238828321	0.137399740539628	0.119790766515142
MR-PCA	biliverdin	HMDB0001008	alpha-ketoglutarate	HMDB0000208	GCST90200706	M33453	2:233898737-234978158	-0.0326540980941722	0.031751125981137	0.303743343789364
MR-PCA	biliverdin	HMDB0001008	alpha-ketoglutarate	HMDB0000208	GCST90200706	M33453	12:21102315-21602315	-0.127175852143617	0.147688907469021	0.389179486721676
MR-PCA	glutamine	HMDB0000641	4-hydroxy-2-oxoglutaric acid	HMDB0002070	M00053	GCST90199897	12:56615040-57115040	-0.117977961026247	0.109221038645331	0.280063746797645
MR-PCA	2-aminobutyrate	HMDB0000452	acetone	HMDB0001659	GCST90200305	met-d-Acetone	2:64970910-65470910	-0.0116487971841143	0.0222615412787803	0.60078635976831
MR-PCA	2-aminobutyrate	HMDB0000452	acetone	HMDB0001659	GCST90200305	met-d-Acetone	4:88993818-89493818	0.0316829293073813	0.03032334346143	0.296098644976243
MR-PCA	s-1-pyrroline-5-carboxylate	HMDB0001301	caffeine	HMDB0001847	GCST90200381	M00569	8:144432748-145014955	-0.0304612245884415	0.0513781695612094	0.553259699592056
MR-PCA	inositol 1-phosphate (i1p)	HMDB0000213	biliverdin	HMDB0001008	M01481	GCST90200706	1:5349333-5849333	0.0146182894497693	0.081548506761698	0.857734476513389
MR-PCA	inositol 1-phosphate (i1p)	HMDB0000213	biliverdin	HMDB0001008	M01481	GCST90200706	4:31607204-32397858	0.0950907423834045	0.0610172651928414	0.119132880153259
MR-PCA	inositol 1-phosphate (i1p)	HMDB0000213	biliverdin	HMDB0001008	M01481	GCST90200706	4:66148855-66648855	0.144801810657251	0.0676620772355804	0.0323488366033735
MR-PCA	inositol 1-phosphate (i1p)	HMDB0000213	biliverdin	HMDB0001008	M01481	GCST90200706	10:114775621-115275621	0.0357436944282302	0.0570426107897195	0.53091233605876
MR-PCA	inositol 1-phosphate (i1p)	HMDB0000213	biliverdin	HMDB0001008	M01481	GCST90200706	12:62771708-63271708	-0.0415275157355441	0.0586971952820029	0.479263749558256
MR-PCA	inositol 1-phosphate (i1p)	HMDB0000213	biliverdin	HMDB0001008	M01481	GCST90200706	15:77060646-77560646	-0.0877748413588397	0.0730190278654932	0.22933185342925
MR-PCA	s-1-pyrroline-5-carboxylate	HMDB0001301	n-acetylaspartate (naa)	HMDB0000812	GCST90200381	GCST90199665	1:18949448-19449448	0.000856062002251	0.0793262830395681	0.991389670976848
MR-PCA	s-1-pyrroline-5-carboxylate	HMDB0001301	n-acetylaspartate (naa)	HMDB0000812	GCST90200381	GCST90199665	8:144432748-145014955	0.02278266860533	0.0413857520771866	0.581979590325879
MR-PCA	creatinine	HMDB0000562	sarcosine	HMDB0000271	M00513	GCST90200291	7:23845366-24345366	0.0995801689830762	0.13643414048244	0.465465247623516
MR-PCA	acetoacetate	HMDB0000060	serotonin (5ht)	HMDB0000259	met-d-Acetoacetate	M02342	1:230046470-230546470	-0.903943834669072	0.596321936445827	0.129553372193262
MR-PCA	acetoacetate	HMDB0000060	serotonin (5ht)	HMDB0000259	met-d-Acetoacetate	M02342	5:41395751-42449922	0.646819645990222	0.419784542115488	0.1233564088392
MR-PCA	acetoacetate	HMDB0000060	serotonin (5ht)	HMDB0000259	met-d-Acetoacetate	M02342	8:8933102-9433102	0.254084254467087	0.60055271270763	0.67223396273054
MR-PCA	acetoacetate	HMDB0000060	serotonin (5ht)	HMDB0000259	met-d-Acetoacetate	M02342	10:113686244-114186244	0.240319885615841	0.653071164195629	0.71288499749811
MR-PCA	acetoacetate	HMDB0000060	serotonin (5ht)	HMDB0000259	met-d-Acetoacetate	M02342	11:116373213-116873213	-0.809790323041454	0.421257525380159	0.0545659357311561
MR-PCA	acetoacetate	HMDB0000060	serotonin (5ht)	HMDB0000259	met-d-Acetoacetate	M02342	12:122333527-122833527	0.18893521245545	0.626073990565874	0.762821478579269
MR-PCA	orotate	HMDB0000226	bilirubin (z,z)	HMDB0000054	GCST90200392	M27716	3:123305909-124961335	-0.0202598201120207	0.0367392910092445	0.581326388184415
MR-PCA	orotate	HMDB0000226	bilirubin (z,z)	HMDB0000054	GCST90200392	M27716	7:32831514-33590783	0.0697453359433474	0.0677860658147355	0.303524915549267
MR-PCA	oleamide	HMDB0002117	myo-inositol	HMDB0000211	M32458	GCST90200401	12:21138621-21638621	-0.0619010030636052	0.0874956350622103	0.479271139934805
MR-PCA	oleamide	HMDB0002117	myo-inositol	HMDB0000211	M32458	GCST90200401	19:15740431-16240431	-0.0932741922478378	0.125268943201541	0.456518698698124
MR-PCA	flavin adenine dinucleotide (fad)	HMDB0001248	theobromine	HMDB0002825	GCST90200376	GCST90199644	2:69949756-70738470	0.0202159474897841	0.043137742070476	0.639329035006504
MR-PCA	tryptophan	HMDB0000929	cystathionine	HMDB0000099	bioa_020	GCST90200383	4:156560755-157060755	-0.115185695660001	0.146040631235121	0.430273558333974
MR-PCA	tryptophan	HMDB0000929	cystathionine	HMDB0000099	bioa_020	GCST90200383	6:111336667-112095774	-0.0317813063318986	0.171318636446781	0.852829101232554
MR-PCA	tryptophan	HMDB0000929	thyroxine	HMDB0000248	M00054	GCST90200293	3:189559163-190059163	-0.277495894184621	0.159507990213044	0.0819118815991336
MR-PCA	tryptophan	HMDB0000929	thyroxine	HMDB0000248	M00054	GCST90200293	5:153760041-154260041	0.03349264485043	0.142730633527116	0.814475494701664
MR-PCA	tryptophan	HMDB0000929	thyroxine	HMDB0000248	M00054	GCST90200293	6:111281159-111781159	-0.0274073397212649	0.142658380026318	0.847649242610299
MR-PCA	tryptophan	HMDB0000929	thyroxine	HMDB0000248	M00054	GCST90200293	6:125293311-125793311	-0.14453459364687	0.167372313093896	0.387834377237158
MR-PCA	tryptophan	HMDB0000929	thyroxine	HMDB0000248	M00054	GCST90200293	7:14057409-14557409	-0.103670408824994	0.0978095641550106	0.289180551378704
MR-PCA	tryptophan	HMDB0000929	thyroxine	HMDB0000248	M00054	GCST90200293	11:116404435-116904435	0.0682444469284599	0.117187535216427	0.560329310659185
MR-PCA	tryptophan	HMDB0000929	thyroxine	HMDB0000248	M00054	GCST90200293	16:53794515-54294515	-0.0879797128086399	0.169750154020608	0.604256337390894
MR-PCA	phenylalanine	HMDB0000159	4-hydroxy-2-oxoglutaric acid	HMDB0002070	GCST90200396	GCST90199897	12:103005621-103594137	0.0326449416238423	0.0961848505591058	0.734309958608064
MR-PCA	alpha-tocopherol	HMDB0001893	flavin adenine dinucleotide (fad)	HMDB0001248	GCST90200302	GCST90200376	1:62651807-63403953	0.0551834402761446	0.148215248417061	0.709654915923625
MR-PCA	phosphate	HMDB0001429	biliverdin	HMDB0001008	GCST90200393	GCST90200706	1:21570042-22070042	-0.0073910864881264	0.0810392088091478	0.92733062914572
MR-PCA	choline	HMDB0000097	pantothenate	HMDB0000210	GCST90200327	GCST90200279	2:211290507-211790507	0.118679855307241	0.143508736559632	0.408244446512109
MR-PCA	choline	HMDB0000097	pantothenate	HMDB0000210	GCST90200327	GCST90200279	17:17175631-17675631	0.195024963632863	0.0920692222383968	0.03415451334399
MR-PCA	hypotaurine	HMDB0000965	isoleucine	HMDB0000172	GCST90200379	M01125	4:138793652-139293652	0.0297664419025351	0.143330658431168	0.83548139129732
MR-PCA	oleamide	HMDB0002117	gluconate	HMDB0000625	M32458	GCST90200373	12:21138621-21638621	0.0181831940352538	0.087963835427819	0.836234663646395
MR-PCA	oleamide	HMDB0002117	gluconate	HMDB0000625	M32458	GCST90200373	19:15740431-16240431	0.0501421419488843	0.125941477881828	0.690528149804564
MR-PCA	hypoxanthine	HMDB0000157	2-aminobutyrate	HMDB0000452	M03127	GCST90200305	6:16038192-16538192	-0.0231051187285441	0.109379091290082	0.832700859147911
MR-PCA	glycerol 3-phosphate	HMDB0000126	5-oxoproline	HMDB0000267	GCST90199638	GCST90200280	1:20921386-22251981	0.0879125527481146	0.0459011015319258	0.0554593290002416
MR-PCA	glycerol 3-phosphate	HMDB0000126	5-oxoproline	HMDB0000267	GCST90199638	GCST90200280	20:5231344-5731344	0.0184787971617232	0.0773999654286612	0.811303897525571
MR-PCA	asparagine	HMDB0000168	2-hydroxyglutarate	HMDB0059655	GCST90200452	GCST90199865	2:211293055-211793055	0.152300467940331	0.126172028121062	0.22739908935571
MR-PCA	asparagine	HMDB0000168	2-hydroxyglutarate	HMDB0059655	GCST90200452	GCST90199865	7:97139584-97639584	0.0846104534568876	0.11475370150486	0.460926425393184
MR-PCA	asparagine	HMDB0000168	2-hydroxyglutarate	HMDB0059655	GCST90200452	GCST90199865	11:61850353-62350353	0.0112910629179928	0.103752774047432	0.913340015598115
MR-PCA	asparagine	HMDB0000168	2-hydroxyglutarate	HMDB0059655	GCST90200452	GCST90199865	14:103842789-104825326	0.0620837709305223	0.0388843942969154	0.11034946683516
MR-PCA	glucose	HMDB0000122	caffeine	HMDB0001847	met-d-Glucose	M00569	2:165251927-165751927	0.586205514317608	0.564337095483675	0.298920726892078
MR-PCA	glucose	HMDB0000122	caffeine	HMDB0001847	met-d-Glucose	M00569	2:169498833-170056652	-0.237134572706565	0.18311843128153	0.195327380307488
MR-PCA	glucose	HMDB0000122	caffeine	HMDB0001847	met-d-Glucose	M00569	3:122819058-123319058	-0.383142248031029	0.425799135271687	0.368216461485035
MR-PCA	glucose	HMDB0000122	caffeine	HMDB0001847	met-d-Glucose	M00569	3:151951767-152451767	0.303571241407919	0.623526607245453	0.626356322487337
MR-PCA	glucose	HMDB0000122	caffeine	HMDB0001847	met-d-Glucose	M00569	3:170377909-170877909	0.180264753509519	0.378183038691054	0.633604201181135
MR-PCA	glucose	HMDB0000122	caffeine	HMDB0001847	met-d-Glucose	M00569	4:185468314-185968314	-0.268101281705455	0.535593871502843	0.616675018984364
MR-PCA	glucose	HMDB0000122	caffeine	HMDB0001847	met-d-Glucose	M00569	5:95479406-95979406	-0.130443487102362	0.765263928453192	0.864651885316972
MR-PCA	glucose	HMDB0000122	caffeine	HMDB0001847	met-d-Glucose	M00569	6:7000270-7500270	0.375916891962558	0.52399520750042	0.473124105709889
MR-PCA	glucose	HMDB0000122	caffeine	HMDB0001847	met-d-Glucose	M00569	7:14801789-15301789	-0.262455317271876	0.390846526181379	0.501899004502827
MR-PCA	glucose	HMDB0000122	caffeine	HMDB0001847	met-d-Glucose	M00569	7:43935955-44473721	-0.134954331449565	0.252828323427491	0.593494767996822
MR-PCA	glucose	HMDB0000122	caffeine	HMDB0001847	met-d-Glucose	M00569	8:117934783-118434783	0.743455922016763	0.45737822856881	0.104061830654563
MR-PCA	glucose	HMDB0000122	caffeine	HMDB0001847	met-d-Glucose	M00569	9:21884068-22384068	0.244401342983018	0.480162776602514	0.610754428860934
MR-PCA	glucose	HMDB0000122	caffeine	HMDB0001847	met-d-Glucose	M00569	10:2888477-3388477	0.142739033364804	0.328978280390942	0.664371307864281
MR-PCA	glucose	HMDB0000122	caffeine	HMDB0001847	met-d-Glucose	M00569	10:112762852-113262852	0.933998659719134	0.565975525033847	0.0988926993278768
MR-PCA	glucose	HMDB0000122	caffeine	HMDB0001847	met-d-Glucose	M00569	10:114504071-115004071	-0.254713212126698	0.490337038466144	0.603436112355051
MR-PCA	glucose	HMDB0000122	caffeine	HMDB0001847	met-d-Glucose	M00569	12:111682800-112523499	-0.589494439139048	0.610469876964001	0.334224100571487
MR-PCA	glucose	HMDB0000122	caffeine	HMDB0001847	met-d-Glucose	M00569	12:121166650-121666650	0.275398260591521	0.603441434319275	0.648117151653838
MR-PCA	glucose	HMDB0000122	caffeine	HMDB0001847	met-d-Glucose	M00569	13:28213465-28721145	0.592589741359519	0.543963051720299	0.275980454434279
MR-PCA	glucose	HMDB0000122	caffeine	HMDB0001847	met-d-Glucose	M00569	17:43272775-44380160	0.142582033108385	0.702006610393166	0.839051872078507
MR-PCA	glucose	HMDB0000122	caffeine	HMDB0001847	met-d-Glucose	M00569	20:22311971-22811971	0.255596465169055	0.736036488832446	0.728395555496242
MR-PCA	phosphoethanolamine	HMDB0000224	acetate	HMDB0000042	GCST90200281	met-d-Acetate	1:21573292-22073292	0.005808192554686	0.0210236675208204	0.782341283183875
MR-PCA	phosphoethanolamine	HMDB0000224	acetate	HMDB0000042	GCST90200281	met-d-Acetate	1:27206842-27706842	0.045272443163089	0.0326966405405321	0.166168498623342
MR-PCA	3-methyl-2-oxobutyrate	HMDB0000019	serine	HMDB0000187	GCST90199677	M32315	4:88953670-89453670	-0.0296828364198198	0.120133069121759	0.804844007336206
MR-PCA	sulfate*	HMDB01448	hypotaurine	HMDB0000965	GCST90199896	GCST90200379	7:122557611-123057611	-0.0995208571128154	0.106031141294789	0.347936017679944
MR-PCA	1-methylxanthine	HMDB0010738	paraxanthine	HMDB0001860	GCST90199763	M18254	8:18005709-18505709	0.0673742943511077	0.0589185727373027	0.25282467095984
MR-PCA	1-methylxanthine	HMDB0010738	paraxanthine	HMDB0001860	GCST90199763	M18254	15:74275585-74775585	-0.103805457056859	0.15736961087917	0.509492355462373
MR-PCA	1-methylxanthine	HMDB0010738	paraxanthine	HMDB0001860	GCST90199763	M18254	15:74777880-75599999	-0.251166739176377	0.115918883479641	0.0302542519532187
MR-PCA	eicosapentaenoate (epa; 20:5n3)	HMDB0001999	sulfate*	HMDB01448	M18467	GCST90199896	11:61330635-61830635	-0.0547127269738337	0.0927798218135875	0.555388426956556
MR-PCA	tryptophan	HMDB0000929	threonine	HMDB0000167	GCST90200441	M01284	6:111301079-112053797	0.0171183853257508	0.143909028856784	0.905312731620577
MR-PCA	sphinganine-1-phosphate	HMDB0001383	creatinine	HMDB0000562	GCST90199845	met-d-Creatinine	3:56698451-57198451	0.0135231152340973	0.0219867384944635	0.538516542962505
MR-PCA	sphinganine-1-phosphate	HMDB0001383	creatinine	HMDB0000562	GCST90199845	met-d-Creatinine	17:74160792-74669333	-0.0013293654810914	0.0238804926511366	0.955606752082357
MR-PCA	creatinine	HMDB0000562	1,7-dimethylurate	HMDB0011103	met-d-Creatinine	GCST90199756	1:62775942-63275942	0.087913503759875	0.420497669511961	0.834393489754278
MR-PCA	creatinine	HMDB0000562	1,7-dimethylurate	HMDB0011103	met-d-Creatinine	GCST90199756	1:78344069-78844069	-0.417124809997251	0.498033129714514	0.402286685689772
MR-PCA	creatinine	HMDB0000562	1,7-dimethylurate	HMDB0011103	met-d-Creatinine	GCST90199756	1:113008681-113508681	0.233194518811815	0.340402905850515	0.493309574395428
MR-PCA	creatinine	HMDB0000562	1,7-dimethylurate	HMDB0011103	met-d-Creatinine	GCST90199756	1:150079982-151190625	-0.354096220495096	0.353728491207206	0.316807673210695
MR-PCA	creatinine	HMDB0000562	1,7-dimethylurate	HMDB0011103	met-d-Creatinine	GCST90199756	1:243202864-243702864	0.219803304343218	0.669534825536756	0.742690466227062
MR-PCA	creatinine	HMDB0000562	1,7-dimethylurate	HMDB0011103	met-d-Creatinine	GCST90199756	2:15538692-16038692	-0.137712174239646	0.376323977721971	0.714409495094825
MR-PCA	creatinine	HMDB0000562	1,7-dimethylurate	HMDB0011103	met-d-Creatinine	GCST90199756	2:18426203-18926203	0.0396005250870771	0.398420877074004	0.920825684752577
MR-PCA	creatinine	HMDB0000562	1,7-dimethylurate	HMDB0011103	met-d-Creatinine	GCST90199756	2:73303397-74097901	0.0680889443787517	0.513834868514009	0.894579858079296
MR-PCA	creatinine	HMDB0000562	1,7-dimethylurate	HMDB0011103	met-d-Creatinine	GCST90199756	2:121056440-121556440	0.0488074275981184	0.304866802093929	0.872806816206709
MR-PCA	creatinine	HMDB0000562	1,7-dimethylurate	HMDB0011103	met-d-Creatinine	GCST90199756	2:148593372-149093372	0.604485981764235	0.578054663831345	0.295688201967513
MR-PCA	creatinine	HMDB0000562	1,7-dimethylurate	HMDB0011103	met-d-Creatinine	GCST90199756	2:176734544-177234544	0.366440911122498	0.37847783198058	0.332946244051097
MR-PCA	creatinine	HMDB0000562	1,7-dimethylurate	HMDB0011103	met-d-Creatinine	GCST90199756	2:211293055-211793055	-0.110023548208806	0.321225975801729	0.731966090830545
MR-PCA	creatinine	HMDB0000562	1,7-dimethylurate	HMDB0011103	met-d-Creatinine	GCST90199756	2:217394852-217894852	-0.791177207123048	0.378383627947771	0.0365335034664918
MR-PCA	creatinine	HMDB0000562	1,7-dimethylurate	HMDB0011103	met-d-Creatinine	GCST90199756	2:220108198-220608198	-0.132452336416537	0.441958291288248	0.764410423321039
MR-PCA	creatinine	HMDB0000562	1,7-dimethylurate	HMDB0011103	met-d-Creatinine	GCST90199756	3:38187471-38687471	0.0177153571964453	0.395593581933161	0.964281303504712
MR-PCA	creatinine	HMDB0000562	1,7-dimethylurate	HMDB0011103	met-d-Creatinine	GCST90199756	3:141462708-141962708	-0.123803350381838	0.428741027446995	0.772764881115546
MR-PCA	creatinine	HMDB0000562	1,7-dimethylurate	HMDB0011103	met-d-Creatinine	GCST90199756	3:185024780-185524780	1.32948500092116	0.49092502899318	0.0067665089763766
MR-PCA	creatinine	HMDB0000562	1,7-dimethylurate	HMDB0011103	met-d-Creatinine	GCST90199756	4:76880934-77664144	0.0559202562522544	0.240809466375471	0.816368815297061
MR-PCA	creatinine	HMDB0000562	1,7-dimethylurate	HMDB0011103	met-d-Creatinine	GCST90199756	4:103323863-104102802	-0.0345614278205157	0.481552924269238	0.942784328941847
MR-PCA	creatinine	HMDB0000562	1,7-dimethylurate	HMDB0011103	met-d-Creatinine	GCST90199756	5:39144851-39644851	0.862771833673751	0.389199970547034	0.0266379315948364
MR-PCA	creatinine	HMDB0000562	1,7-dimethylurate	HMDB0011103	met-d-Creatinine	GCST90199756	5:53045546-53835870	-0.300853904756247	0.273663553485505	0.271612440075436
MR-PCA	creatinine	HMDB0000562	1,7-dimethylurate	HMDB0011103	met-d-Creatinine	GCST90199756	5:176565124-177065124	0.0089575870827755	0.339328973886825	0.978939934423743
MR-PCA	creatinine	HMDB0000562	1,7-dimethylurate	HMDB0011103	met-d-Creatinine	GCST90199756	6:43556335-44056335	-0.0697591068971226	0.315166660575879	0.824827414644825
MR-PCA	creatinine	HMDB0000562	1,7-dimethylurate	HMDB0011103	met-d-Creatinine	GCST90199756	6:108750742-109250742	-0.453160444490707	0.378993096657762	0.231815300655618
MR-PCA	creatinine	HMDB0000562	1,7-dimethylurate	HMDB0011103	met-d-Creatinine	GCST90199756	6:133547208-134047208	-0.0017561040681998	0.383833165323909	0.996349550894723
MR-PCA	creatinine	HMDB0000562	1,7-dimethylurate	HMDB0011103	met-d-Creatinine	GCST90199756	6:160418389-160927934	-0.241792102207966	0.274515562503332	0.378428456515296
MR-PCA	creatinine	HMDB0000562	1,7-dimethylurate	HMDB0011103	met-d-Creatinine	GCST90199756	7:1036567-1536567	0.113848015543238	0.297877393968815	0.702314825600008
MR-PCA	creatinine	HMDB0000562	1,7-dimethylurate	HMDB0011103	met-d-Creatinine	GCST90199756	7:25488956-25988956	0.901623580739476	0.425625417223031	0.0341454413805385
MR-PCA	creatinine	HMDB0000562	1,7-dimethylurate	HMDB0011103	met-d-Creatinine	GCST90199756	7:76984640-77791673	0.436798380429219	0.498904308719085	0.381293561881934
MR-PCA	creatinine	HMDB0000562	1,7-dimethylurate	HMDB0011103	met-d-Creatinine	GCST90199756	7:128492221-128992221	-0.0589415663748343	0.418136899486959	0.88789967354426
MR-PCA	creatinine	HMDB0000562	1,7-dimethylurate	HMDB0011103	met-d-Creatinine	GCST90199756	7:151165041-151665041	-0.175335937733936	0.292717674119006	0.549177324797747
MR-PCA	creatinine	HMDB0000562	1,7-dimethylurate	HMDB0011103	met-d-Creatinine	GCST90199756	8:8031142-9250941	0.0001597623889857	0.403950069248888	0.99968443639462
MR-PCA	creatinine	HMDB0000562	1,7-dimethylurate	HMDB0011103	met-d-Creatinine	GCST90199756	8:9759952-10530228	0.452113833830589	0.500697979658191	0.366543323284309
MR-PCA	creatinine	HMDB0000562	1,7-dimethylurate	HMDB0011103	met-d-Creatinine	GCST90199756	8:10561829-11945872	0.320487621089415	0.434830922790658	0.461098251646124
MR-PCA	creatinine	HMDB0000562	1,7-dimethylurate	HMDB0011103	met-d-Creatinine	GCST90199756	8:19609539-20109539	-0.0460305710911563	0.412621521348355	0.911175144669442
MR-PCA	creatinine	HMDB0000562	1,7-dimethylurate	HMDB0011103	met-d-Creatinine	GCST90199756	8:23527006-24027006	0.0524154392926942	0.434124316082179	0.903898308412422
MR-PCA	creatinine	HMDB0000562	1,7-dimethylurate	HMDB0011103	met-d-Creatinine	GCST90199756	8:30157389-30657389	-0.423019587700375	0.378851554037194	0.264172231270365
MR-PCA	creatinine	HMDB0000562	1,7-dimethylurate	HMDB0011103	met-d-Creatinine	GCST90199756	8:144768354-145268354	0.379215342803487	0.421697084194156	0.368514159112105
MR-PCA	creatinine	HMDB0000562	1,7-dimethylurate	HMDB0011103	met-d-Creatinine	GCST90199756	9:71184707-71684707	0.340892265926905	0.422364752210675	0.419606588296104
MR-PCA	creatinine	HMDB0000562	1,7-dimethylurate	HMDB0011103	met-d-Creatinine	GCST90199756	10:52398454-52898454	0.150709391119713	0.41782022637664	0.718320798269717
MR-PCA	creatinine	HMDB0000562	1,7-dimethylurate	HMDB0011103	met-d-Creatinine	GCST90199756	11:1928330-2428330	0.590262768504354	0.346698636353632	0.088657172920773
MR-PCA	creatinine	HMDB0000562	1,7-dimethylurate	HMDB0011103	met-d-Creatinine	GCST90199756	11:2548804-3048804	0.723791017552986	0.266536259749109	0.0066166926002026
MR-PCA	creatinine	HMDB0000562	1,7-dimethylurate	HMDB0011103	met-d-Creatinine	GCST90199756	11:30504837-31294673	0.354233894292366	0.243306719155171	0.145416127293775
MR-PCA	creatinine	HMDB0000562	1,7-dimethylurate	HMDB0011103	met-d-Creatinine	GCST90199756	11:116373213-117240760	0.207425786738645	0.331008858154176	0.53089049643338
MR-PCA	creatinine	HMDB0000562	1,7-dimethylurate	HMDB0011103	met-d-Creatinine	GCST90199756	12:15092463-15592463	-0.283860466627734	0.41520598191264	0.494188754105941
MR-PCA	creatinine	HMDB0000562	1,7-dimethylurate	HMDB0011103	met-d-Creatinine	GCST90199756	15:41118334-41871842	-0.140924051341476	0.495462691508045	0.776081492997308
MR-PCA	creatinine	HMDB0000562	1,7-dimethylurate	HMDB0011103	met-d-Creatinine	GCST90199756	15:45400360-46179051	0.296628034348051	0.282559750530685	0.293815269823552
MR-PCA	creatinine	HMDB0000562	1,7-dimethylurate	HMDB0011103	met-d-Creatinine	GCST90199756	15:53700578-54200578	0.759828296863371	0.469401478846954	0.105508101753962
MR-PCA	creatinine	HMDB0000562	1,7-dimethylurate	HMDB0011103	met-d-Creatinine	GCST90199756	15:76097375-76597375	-1.04195646544804	0.426103576422851	0.0144726619832253
MR-PCA	creatinine	HMDB0000562	1,7-dimethylurate	HMDB0011103	met-d-Creatinine	GCST90199756	16:20142332-21335139	-0.198842832422378	0.235915192555795	0.399308280232405
MR-PCA	creatinine	HMDB0000562	1,7-dimethylurate	HMDB0011103	met-d-Creatinine	GCST90199756	16:89453424-89953424	-0.389825852806249	0.465352376903199	0.402199012242238
MR-PCA	creatinine	HMDB0000562	1,7-dimethylurate	HMDB0011103	met-d-Creatinine	GCST90199756	17:19176536-19724875	0.123375522962428	0.313614328593432	0.694024903006166
MR-PCA	creatinine	HMDB0000562	1,7-dimethylurate	HMDB0011103	met-d-Creatinine	GCST90199756	17:37200083-37954217	0.131404139500464	0.387622940631585	0.734609802797428
MR-PCA	creatinine	HMDB0000562	1,7-dimethylurate	HMDB0011103	met-d-Creatinine	GCST90199756	17:58690466-59700441	0.371272361260783	0.316048802040666	0.240102307342828
MR-PCA	creatinine	HMDB0000562	1,7-dimethylurate	HMDB0011103	met-d-Creatinine	GCST90199756	18:76910235-77410235	0.0557772635309849	0.353578971857419	0.87465339664985
MR-PCA	creatinine	HMDB0000562	1,7-dimethylurate	HMDB0011103	met-d-Creatinine	GCST90199756	19:32940263-33709298	-0.234094297869851	0.35675677848226	0.511712580561721
MR-PCA	creatinine	HMDB0000562	1,7-dimethylurate	HMDB0011103	met-d-Creatinine	GCST90199756	19:45162079-45662079	0.663290333443405	0.406855879346557	0.103041641759222
MR-PCA	creatinine	HMDB0000562	1,7-dimethylurate	HMDB0011103	met-d-Creatinine	GCST90199756	20:32653904-33537782	0.506584464480706	0.4643864522173	0.275330833019839
MR-PCA	creatinine	HMDB0000562	1,7-dimethylurate	HMDB0011103	met-d-Creatinine	GCST90199756	22:38345240-38845240	0.59731680863412	0.521941611920817	0.252452365492472
MR-PCA	creatinine	HMDB0000562	glycerol 3-phosphate	HMDB0000126	M00513	M15365	7:23845366-24345366	-0.114969928939024	0.135772031786331	0.397114112343196
MR-PCA	dehydroepiandrosterone sulfate (dhea-s)	HMDB0001032	trans-urocanate	HMDB0000301	M32425	GCST90200416	7:98868801-99739571	-0.108246049303949	0.112662050632434	0.336651171554759
MR-PCA	dehydroepiandrosterone sulfate (dhea-s)	HMDB0001032	trans-urocanate	HMDB0000301	M32425	GCST90200416	19:48115523-48615523	-0.231770352244721	0.116256303156344	0.0461941049259082
MR-PCA	5-oxoproline	HMDB0000267	tyrosine	HMDB0000158	GCST90200280	bioa_021	8:144861615-145802337	-0.0020338247127125	0.0113494151887784	0.857780005743658
MR-PCA	5-oxoproline	HMDB0000267	tyrosine	HMDB0000158	GCST90200280	bioa_021	12:56615338-57115338	-0.452462000581733	0.0544870223570446	1.00636155964542e-16
MR-PCA	tyrosine	HMDB0000158	hydroxy-n6,n6,n6-trimethyllysine*	HMDB01422	M01299	GCST90200240	1:154514715-155014715	-0.0022775693954819	0.144621112906761	0.98743501342417
MR-PCA	tyrosine	HMDB0000158	hydroxy-n6,n6,n6-trimethyllysine*	HMDB01422	M01299	GCST90200240	6:111242119-112061922	-0.182959796043616	0.118295219405544	0.121950735577271
MR-PCA	tyrosine	HMDB0000158	hydroxy-n6,n6,n6-trimethyllysine*	HMDB01422	M01299	GCST90200240	16:71357384-72149586	-0.089965770918689	0.123306215403231	0.465627005792763
MR-PCA	4-acetamidobutanoate	HMDB0003681	3-methyl-2-oxobutyrate	HMDB0000019	GCST90200311	M21047	8:18005709-18505709	0.0319277940521653	0.0706301150288278	0.651238566713373
MR-PCA	tryptophan	HMDB0000929	alanine	HMDB0000161	M00054	M32339	3:20813578-21313578	0.236207920693715	0.167437080112347	0.158325283357495
MR-PCA	tryptophan	HMDB0000929	alanine	HMDB0000161	M00054	M32339	3:189559163-190059163	0.265493615459649	0.139797423188075	0.0575472584615212
MR-PCA	tryptophan	HMDB0000929	alanine	HMDB0000161	M00054	M32339	4:156579823-157079823	-0.1662304326105	0.110506204196586	0.132513572588502
MR-PCA	tryptophan	HMDB0000929	alanine	HMDB0000161	M00054	M32339	5:142947848-143447848	-0.0516578701900502	0.142735204667453	0.717416290695565
MR-PCA	tryptophan	HMDB0000929	alanine	HMDB0000161	M00054	M32339	5:153760041-154260041	0.0356332593641979	0.143005866041293	0.803226646217937
MR-PCA	tryptophan	HMDB0000929	alanine	HMDB0000161	M00054	M32339	6:111281159-111781159	-0.116593542201661	0.179068406390472	0.514974356645298
MR-PCA	tryptophan	HMDB0000929	alanine	HMDB0000161	M00054	M32339	6:125293311-125793311	0.183254062690677	0.174337745660223	0.293192491577216
MR-PCA	tryptophan	HMDB0000929	alanine	HMDB0000161	M00054	M32339	7:14057409-14557409	0.281844991802078	0.10029194443409	0.0049503713536009
MR-PCA	tryptophan	HMDB0000929	alanine	HMDB0000161	M00054	M32339	11:116404435-116904435	0.186192347007631	0.112132216347118	0.0968196411274293
MR-PCA	tryptophan	HMDB0000929	alanine	HMDB0000161	M00054	M32339	16:53794515-54294515	-0.0069538870552487	0.175681992830809	0.968426185628174
MR-PCA	2-aminobutyrate	HMDB0000452	tyrosine	HMDB0000158	M32348	bioa_021	2:64958074-65458074	-0.0168197998746871	0.0287997582557333	0.559203000404967
MR-PCA	2-aminobutyrate	HMDB0000452	tyrosine	HMDB0000158	M32348	bioa_021	4:88993818-89493818	0.0448110497062321	0.0439162835973875	0.307550949888224
MR-PCA	cystine	HMDB0000192	taurochenodeoxycholate	HMDB0000951	M31454	GCST90200337	22:24745202-25245202	0.0062014725954104	0.0587569220430747	0.915943725648097
MR-PCA	methionine	HMDB0000696	arginine	HMDB0000517	M01302	bioa_002	1:213396566-213896566	-2.01653687162319e-05	0.0630961250839428	0.999744998031713
MR-PCA	histidine	HMDB0000177	glutamine	HMDB0000641	met-d-His	bioa_006	1:168963261-169463261	0.517429197666348	0.180904331565215	0.0042332499460566
MR-PCA	histidine	HMDB0000177	glutamine	HMDB0000641	met-d-His	bioa_006	2:27491237-27991237	1.67091748075173	0.139845343249946	6.62476989936815e-33
MR-PCA	histidine	HMDB0000177	glutamine	HMDB0000641	met-d-His	bioa_006	2:211290507-212074453	0.256693294650786	0.0991559160769106	0.0096315359920844
MR-PCA	histidine	HMDB0000177	glutamine	HMDB0000641	met-d-His	bioa_006	3:148408762-149190142	-0.011650467344181	0.0866366918954731	0.893026995040097
MR-PCA	histidine	HMDB0000177	glutamine	HMDB0000641	met-d-His	bioa_006	8:145389726-145889726	0.122502504997355	0.162903927370762	0.452055667301105
MR-PCA	histidine	HMDB0000177	glutamine	HMDB0000641	met-d-His	bioa_006	12:46932531-47432531	2.36759451112228	0.188200619238486	2.7146835418289697e-36
MR-PCA	histidine	HMDB0000177	glutamine	HMDB0000641	met-d-His	bioa_006	12:56610020-57110020	-3.76422904246749	0.108159902697242	2.23371235773645e-265
MR-PCA	histidine	HMDB0000177	glutamine	HMDB0000641	met-d-His	bioa_006	12:95659569-96755187	0.0345119236244084	0.0495407185505286	0.486029664961447
MR-PCA	histidine	HMDB0000177	glutamine	HMDB0000641	met-d-His	bioa_006	14:21241151-21765620	0.510837663487664	0.0939773974980175	5.45663364046307e-08
MR-PCA	histidine	HMDB0000177	glutamine	HMDB0000641	met-d-His	bioa_006	14:94599201-95099201	0.0439890483800163	0.153791862238389	0.774855333449739
MR-PCA	histidine	HMDB0000177	glutamine	HMDB0000641	met-d-His	bioa_006	15:43028726-45092210	0.512941207166468	0.152221302131213	0.0007524811360706
MR-PCA	histidine	HMDB0000177	glutamine	HMDB0000641	met-d-His	bioa_006	20:38915692-39415692	-0.298411028033677	0.174010346311489	0.0863628406611246
MR-PCA	glutamate	HMDB0000148	kynurenine	HMDB0000684	GCST90200412	GCST90199636	5:36388589-36888589	-0.0400083987225158	0.0848535659365492	0.637284204446142
MR-PCA	2-aminobutyrate	HMDB0000452	aspartate	HMDB0000191	GCST90200305	M15996	2:64970910-65470910	-0.0289874363224564	0.0938423352626339	0.757401334127219
MR-PCA	2-aminobutyrate	HMDB0000452	aspartate	HMDB0000191	GCST90200305	M15996	4:88993818-89493818	0.041929134522565	0.1208762828394	0.728684148082268
MR-PCA	leucine	HMDB0000687	creatine	HMDB0000064	bioa_011	M27718	2:27480940-27980940	-0.0594567300355023	0.368081300574742	0.871674792073893
MR-PCA	leucine	HMDB0000687	creatine	HMDB0000064	bioa_011	M27718	4:88972827-89472827	0.15881263602574	0.20323662448309	0.434557036700293
MR-PCA	leucine	HMDB0000687	creatine	HMDB0000064	bioa_011	M27718	4:186893802-187393802	0.0535375900439034	0.521014127686657	0.918156227619735
MR-PCA	leucine	HMDB0000687	creatine	HMDB0000064	bioa_011	M27718	11:116336283-116883862	0.456198696613933	0.366460148895078	0.213176077820447
MR-PCA	leucine	HMDB0000687	creatine	HMDB0000064	bioa_011	M27718	15:58477325-58977325	-0.222128132267734	0.380070510701521	0.558924811909752
MR-PCA	leucine	HMDB0000687	creatine	HMDB0000064	bioa_011	M27718	16:70059237-70559237	0.232794688306444	0.326096644006117	0.475299837851029
MR-PCA	aspartate	HMDB0000191	kynurenate	HMDB0000715	bioa_004	GCST90200454	2:211431243-211931243	1.06694121960128	0.266534987951885	6.25426522747726e-05
MR-PCA	aspartate	HMDB0000191	kynurenate	HMDB0000715	bioa_004	GCST90200454	4:178111051-178611051	0.0025878618372751	0.106963049943817	0.980697880391603
MR-PCA	aspartate	HMDB0000191	kynurenate	HMDB0000715	bioa_004	GCST90200454	12:101969766-102469766	0.0297372545613062	0.156952942499902	0.849727558785425
MR-PCA	2-oxoarginine*	HMDB0004225	creatine	HMDB0000064	GCST90199903	M27718	4:102938709-103438709	0.206008077379768	0.168845665061072	0.222428132691961
MR-PCA	2-oxoarginine*	HMDB0004225	creatine	HMDB0000064	GCST90199903	M27718	6:160310824-160819068	0.310519769325531	0.0962970596814225	0.0012614755219717
MR-PCA	alanine	HMDB0000161	5,6-dihydrothymine	HMDB0000079	bioa_001	GCST90200339	1:206985954-207485954	-0.236394070749619	0.336880572922832	0.482857065620727
MR-PCA	alanine	HMDB0000161	5,6-dihydrothymine	HMDB0000079	bioa_001	GCST90200339	2:27143030-28594285	-0.237715953944556	0.314115102688838	0.449181817016532
MR-PCA	alanine	HMDB0000161	5,6-dihydrothymine	HMDB0000079	bioa_001	GCST90200339	2:64958074-65458074	-0.147865366558155	0.269138309539047	0.582728987428026
MR-PCA	alanine	HMDB0000161	5,6-dihydrothymine	HMDB0000079	bioa_001	GCST90200339	3:71155270-71655270	-0.584704240314994	0.51911885193883	0.26002170403752
MR-PCA	alanine	HMDB0000161	5,6-dihydrothymine	HMDB0000079	bioa_001	GCST90200339	4:88976422-89476422	-0.363173558306005	0.367808808882445	0.323447729616406
MR-PCA	alanine	HMDB0000161	5,6-dihydrothymine	HMDB0000079	bioa_001	GCST90200339	7:72732874-73232874	-0.0919395710544738	0.431008475167047	0.831083087355641
MR-PCA	alanine	HMDB0000161	5,6-dihydrothymine	HMDB0000079	bioa_001	GCST90200339	8:145568681-146068681	0.214072427783851	0.50062019996978	0.668931849197859
MR-PCA	alanine	HMDB0000161	5,6-dihydrothymine	HMDB0000079	bioa_001	GCST90200339	9:4040541-4540541	0.682663629630478	0.447357421852927	0.127011977800258
MR-PCA	alanine	HMDB0000161	5,6-dihydrothymine	HMDB0000079	bioa_001	GCST90200339	12:46636543-47713425	0.0407115300547631	0.189205857729642	0.829634344323239
MR-PCA	alanine	HMDB0000161	5,6-dihydrothymine	HMDB0000079	bioa_001	GCST90200339	12:56615040-57115040	-0.101526550045336	0.264905282488938	0.701529928899173
MR-PCA	alanine	HMDB0000161	5,6-dihydrothymine	HMDB0000079	bioa_001	GCST90200339	12:59727701-60227701	-0.142577075875255	0.333474995994014	0.668979121612079
MR-PCA	alanine	HMDB0000161	5,6-dihydrothymine	HMDB0000079	bioa_001	GCST90200339	14:75116447-75616447	-0.525636454929403	0.509672387080287	0.302389744315424
MR-PCA	alanine	HMDB0000161	5,6-dihydrothymine	HMDB0000079	bioa_001	GCST90200339	16:69621701-70931491	-0.154403468323241	0.229854529354298	0.50174649830633
MR-PCA	alanine	HMDB0000161	5,6-dihydrothymine	HMDB0000079	bioa_001	GCST90200339	17:40568584-41068584	-0.271401528981998	0.538006780146117	0.613939954851769
MR-PCA	alanine	HMDB0000161	5,6-dihydrothymine	HMDB0000079	bioa_001	GCST90200339	22:18906543-19406543	0.176677201302045	0.463189837086192	0.702879876326552
MR-PCA	alpha-ketoglutaramate*	HMDB0001552	taurocholate	HMDB0000036	GCST90199885	M18497	3:99879368-100379368	0.14543028362807	0.110332830196217	0.187468414558209
MR-PCA	lactate	HMDB0000190	bilirubin (z,z)	HMDB0000054	met-d-Lactate	M27716	2:27348097-28101918	0.345554812447186	0.644477735635956	0.591835505442264
MR-PCA	lactate	HMDB0000190	bilirubin (z,z)	HMDB0000054	met-d-Lactate	M27716	6:135171067-135671067	-0.734708709951794	0.475409771411852	0.122244227273817
MR-PCA	lactate	HMDB0000190	bilirubin (z,z)	HMDB0000054	met-d-Lactate	M27716	8:106333124-106833124	0.656728001563638	0.644385917488951	0.308130217496638
MR-PCA	lactate	HMDB0000190	bilirubin (z,z)	HMDB0000054	met-d-Lactate	M27716	9:4513176-5186407	-0.181707048888066	0.372928648937755	0.626085803269792
MR-PCA	lactate	HMDB0000190	bilirubin (z,z)	HMDB0000054	met-d-Lactate	M27716	10:2727379-3389269	0.407247896003753	0.298405723229957	0.172333023986617
MR-PCA	lactate	HMDB0000190	bilirubin (z,z)	HMDB0000054	met-d-Lactate	M27716	11:118839742-119339742	0.764264196810306	0.567230002894757	0.177863646963875
MR-PCA	lactate	HMDB0000190	bilirubin (z,z)	HMDB0000054	met-d-Lactate	M27716	12:111162908-111662908	0.0759957858957917	0.611819555048092	0.901146831961921
MR-PCA	lactate	HMDB0000190	bilirubin (z,z)	HMDB0000054	met-d-Lactate	M27716	12:111682800-113133476	0.265134874164274	0.425160806996204	0.53288321125188
MR-PCA	2-oxoarginine*	HMDB0004225	spermidine	HMDB0001257	GCST90199903	bioa_033	4:102938709-103438709	0.147563423545468	0.102160332094308	0.14861812564026
MR-PCA	2-oxoarginine*	HMDB0004225	spermidine	HMDB0001257	GCST90199903	bioa_033	6:160310824-160819068	0.0436595515371572	0.050662812566091	0.388815622455537
MR-PCA	urate	HMDB0000289	glucose	HMDB0000122	GCST90200307	met-d-Glucose	2:207223753-207723753	-0.0365198686408103	0.0317180864797468	0.249572071655336
MR-PCA	urate	HMDB0000289	glucose	HMDB0000122	GCST90200307	met-d-Glucose	4:9672167-10439135	0.0088679664614349	0.0160749960721126	0.581179865247485
MR-PCA	urate	HMDB0000289	glucose	HMDB0000122	GCST90200307	met-d-Glucose	4:88802323-89302323	-0.0110538176023242	0.031881592774799	0.728805648337766
MR-PCA	urate	HMDB0000289	glucose	HMDB0000122	GCST90200307	met-d-Glucose	11:64114866-64614866	0.0404320707939337	0.0321845754365544	0.209023115103412
MR-PCA	urate	HMDB0000289	glucose	HMDB0000122	GCST90200307	met-d-Glucose	12:114208961-114708961	0.039283616347827	0.0333788805762914	0.239235281001899
MR-PCA	3-ureidopropionate	HMDB0000026	glycine	HMDB0000123	GCST90200283	M32338	22:24662232-25162232	0.0735490993361231	0.119912706869306	0.539641407743006
MR-PCA	n-formylanthranilic acid	HMDB0004089	cholesterol	HMDB0000067	GCST90199960	M00063	2:143548189-144048189	-0.263869027901664	0.114624965233854	0.0213340121330205
MR-PCA	n-formylanthranilic acid	HMDB0004089	cholesterol	HMDB0000067	GCST90199960	M00063	17:75643177-76448530	0.0077233649659937	0.0521753908424933	0.882321484468708
MR-PCA	asparagine	HMDB0000168	dihydroorotate	HMDB03349	M34283	GCST90200444	11:61916235-62416235	0.0565832548480055	0.148307432482258	0.702812415247502
MR-PCA	asparagine	HMDB0000168	dihydroorotate	HMDB03349	M34283	GCST90200444	14:104016664-104812812	0.117951763659653	0.12215557934413	0.334251193292148
MR-PCA	2-hydroxyphenylacetate	HMDB0000669	sarcosine	HMDB0000271	GCST90200369	GCST90200291	9:131329579-131829579	0.0113044802368886	0.0885011476196777	0.898360603312943
MR-PCA	2-hydroxyphenylacetate	HMDB0000669	sarcosine	HMDB0000271	GCST90200369	GCST90200291	12:122051275-122551275	0.244909111175526	0.10769398115914	0.0229587307900794
MR-PCA	choline phosphate	HMDB0001565	2-oxoarginine*	HMDB0004225	GCST90200363	GCST90199903	1:21573292-22142120	0.02180690841474	0.0613211057552751	0.722126424395928
MR-PCA	choline phosphate	HMDB0001565	2-oxoarginine*	HMDB0004225	GCST90200363	GCST90199903	22:24245541-24745541	-0.0418103199141695	0.125325116087659	0.738670210340291
MR-PCA	cysteinylglycine	HMDB0000078	4-hydroxy-2-oxoglutaric acid	HMDB0002070	GCST90200364	GCST90199897	16:15885043-16385043	-0.0899927921435856	0.093098505125946	0.33372374554184
MR-PCA	cysteinylglycine	HMDB0000078	4-hydroxy-2-oxoglutaric acid	HMDB0002070	GCST90200364	GCST90199897	16:89076223-90262231	-0.0989731233742843	0.0659758901348701	0.133577939075461
MR-PCA	cysteinylglycine	HMDB0000078	4-hydroxy-2-oxoglutaric acid	HMDB0002070	GCST90200364	GCST90199897	19:52317323-52817323	0.109890005636014	0.107508181831473	0.306707633146869
MR-PCA	docosahexaenoate (dha; 22:6n3)	HMDB0002183	phenylalanine	HMDB0000159	GCST90199651	met-d-Phe	11:61376206-61876206	-0.0837018766483225	0.0329924136908726	0.01118057623714
MR-PCA	n-formylanthranilic acid	HMDB0004089	betaine	HMDB0000043	GCST90199960	GCST90200425	2:143548189-144048189	0.0618721688323926	0.100500448289987	0.53813166670651
MR-PCA	n-formylanthranilic acid	HMDB0004089	betaine	HMDB0000043	GCST90199960	GCST90200425	17:75643177-76448530	0.0226325667664594	0.0312977555187955	0.46959568547439
MR-PCA	isoleucine	HMDB0000172	aspartate	HMDB0000191	bioa_010	GCST90200370	2:27480940-27980940	0.462067113001049	0.60787753996234	0.447175742764312
MR-PCA	isoleucine	HMDB0000172	aspartate	HMDB0000191	bioa_010	GCST90200370	4:88976422-89476422	-0.410033724666131	0.203432858292605	0.0438446721348249
MR-PCA	isoleucine	HMDB0000172	aspartate	HMDB0000191	bioa_010	GCST90200370	12:56615040-57115040	-0.025145308950132	0.565895518431151	0.964558027212534
MR-PCA	isoleucine	HMDB0000172	aspartate	HMDB0000191	bioa_010	GCST90200370	16:70059237-70559237	0.116718337103619	0.326012281325014	0.720329677481296
MR-PCA	isoleucine	HMDB0000172	alanine	HMDB0000161	bioa_010	met-d-Ala	2:27480940-27980940	1.10574260578086	0.0927298290524485	8.837485142908079e-33
MR-PCA	isoleucine	HMDB0000172	alanine	HMDB0000161	bioa_010	met-d-Ala	4:88976422-89476422	-0.449825526023453	0.0582995475911703	1.20260052209659e-14
MR-PCA	isoleucine	HMDB0000172	alanine	HMDB0000161	bioa_010	met-d-Ala	12:56615040-57115040	2.21974278641096	0.139239663301574	3.24415068875587e-57
MR-PCA	isoleucine	HMDB0000172	alanine	HMDB0000161	bioa_010	met-d-Ala	16:70059237-70559237	-0.774973786998124	0.0862855185241744	2.6708879141707503e-19
MR-PCA	asparagine	HMDB0000168	tryptophan	HMDB0000929	bioa_003	M00054	2:27480940-27980940	-0.762350249240985	0.263377768970872	0.0037974776783526
MR-PCA	asparagine	HMDB0000168	tryptophan	HMDB0000929	bioa_003	M00054	4:178111051-178611051	0.0445146425169157	0.237195653475978	0.851134905266198
MR-PCA	asparagine	HMDB0000168	tryptophan	HMDB0000929	bioa_003	M00054	7:97252737-97752737	-0.116832000669062	0.231531963035457	0.61383686027497
MR-PCA	asparagine	HMDB0000168	tryptophan	HMDB0000929	bioa_003	M00054	11:61853420-62353420	-0.0723773018351078	0.189602775545595	0.70266072859284
MR-PCA	asparagine	HMDB0000168	tryptophan	HMDB0000929	bioa_003	M00054	12:46900176-47400176	0.259000958488042	0.276679720064729	0.349219707365335
MR-PCA	asparagine	HMDB0000168	tryptophan	HMDB0000929	bioa_003	M00054	14:103514503-104812812	-0.0414699267885009	0.0755390897994424	0.583014839203957
MR-PCA	flavin adenine dinucleotide (fad)	HMDB0001248	hydroxy-n6,n6,n6-trimethyllysine*	HMDB01422	GCST90200376	GCST90200240	2:69949756-70738470	-0.0393871718760554	0.0429960756601337	0.359633147404186
MR-PCA	hypoxanthine	HMDB0000157	choline phosphate	HMDB0001565	M03127	GCST90200363	6:16038192-16538192	-0.1719405133152	0.109346642505585	0.115849648517645
MR-PCA	alanine	HMDB0000161	oleate (18:1n9)	HMDB0000207	M32339	M01359	2:27480940-27980940	0.104957449433273	0.126417976510737	0.406402260431229
MR-PCA	alanine	HMDB0000161	oleate (18:1n9)	HMDB0000207	M32339	M01359	12:46962370-47462370	0.354147704002732	0.158092563517875	0.0250825625597137
MR-PCA	urate	HMDB0000289	n-acetylornithine	HMDB0003357	GCST90200307	M15630	4:9672167-10439135	0.069109099722303	0.0611630696274893	0.258511836705302
MR-PCA	urate	HMDB0000289	n-acetylornithine	HMDB0003357	GCST90200307	M15630	4:88802323-89302323	-0.0032439480166416	0.139003859820713	0.981381372278646
MR-PCA	arginine	HMDB0000517	alpha-aminoadipic acid	HMDB0000510	GCST90200372	bioa_025	6:131644358-132148208	-0.0372289815751381	0.0723644726288747	0.606926990606316
MR-PCA	arginine	HMDB0000517	alpha-aminoadipic acid	HMDB0000510	GCST90200372	bioa_025	10:99896895-100396895	0.0319841444697175	0.0884318961247983	0.717590360672272
MR-PCA	glutamate	HMDB0000148	retinol (vitamin a)	HMDB0000305	bioa_007	GCST90200405	12:121174861-121674861	0.0834171791296563	0.264307056178774	0.752300760504507
MR-PCA	citrulline	HMDB0000904	taurochenodeoxycholate	HMDB0000951	GCST90200403	M18494	2:211084708-211584708	0.116887655504665	0.15611457082053	0.454019985459309
MR-PCA	citrulline	HMDB0000904	taurochenodeoxycholate	HMDB0000951	GCST90200403	M18494	9:133044244-133573675	-0.0516546621539941	0.136082708924275	0.704255095196989
MR-PCA	1-methylxanthine	HMDB0010738	betaine	HMDB0000043	GCST90199763	M03141	8:18005709-18505709	-0.0416662669444468	0.0577438430952611	0.470558440943597
MR-PCA	1-methylxanthine	HMDB0010738	betaine	HMDB0000043	GCST90199763	M03141	15:74275585-74775585	-0.200322364592784	0.15426329964346	0.194090044167144
MR-PCA	1-methylxanthine	HMDB0010738	betaine	HMDB0000043	GCST90199763	M03141	15:74777880-75599999	-0.142413958892783	0.113680689490168	0.210295181722471
MR-PCA	3-aminoisobutyrate	HMDB0002166	sulfate*	HMDB01448	GCST90200310	GCST90199896	3:66115384-66615384	0.235601068951883	0.1543265373738	0.126850548391391
MR-PCA	3-aminoisobutyrate	HMDB0002166	sulfate*	HMDB01448	GCST90200310	GCST90199896	5:34511619-35593952	1.82476726361961e-05	0.02652191468728	0.999451037555546
MR-PCA	3-aminoisobutyrate	HMDB0002166	sulfate*	HMDB01448	GCST90200310	GCST90199896	5:35822024-36322024	-0.0116671321133635	0.0858643597706242	0.891917224575159
MR-PCA	3-aminoisobutyrate	HMDB0002166	sulfate*	HMDB01448	GCST90200310	GCST90199896	12:89320-602261	0.0582186005479221	0.0705480387480342	0.409239073074393
MR-PCA	uridine	HMDB0000296	spermidine	HMDB0001257	M00606	GCST90200423	1:20665172-21165172	0.0597454385961684	0.154293925941543	0.698594570355859
MR-PCA	uridine	HMDB0000296	spermidine	HMDB0001257	M00606	GCST90200423	7:47852911-48352911	-0.251340937841151	0.153501262555396	0.10154967896997
MR-PCA	uridine	HMDB0000296	spermidine	HMDB0001257	M00606	GCST90200423	22:50721752-51221752	0.158386253225418	0.114693262703493	0.167292747377034
MR-PCA	glucose	HMDB0000122	allantoin	HMDB0000462	met-d-Glucose	M01107	2:165251927-165751927	-0.427800979691093	0.65859993624959	0.515975688069775
MR-PCA	glucose	HMDB0000122	allantoin	HMDB0000462	met-d-Glucose	M01107	2:169498833-170056652	-0.153918350924943	0.213647783196174	0.471260058372778
MR-PCA	glucose	HMDB0000122	allantoin	HMDB0000462	met-d-Glucose	M01107	3:122819058-123319058	0.175711387688395	0.496768152255817	0.723556944901296
MR-PCA	glucose	HMDB0000122	allantoin	HMDB0000462	met-d-Glucose	M01107	3:151951767-152451767	0.886078211401937	0.72738677119815	0.223160699810509
MR-PCA	glucose	HMDB0000122	allantoin	HMDB0000462	met-d-Glucose	M01107	3:170377909-170877909	0.433931705101652	0.441219062712929	0.325369490848438
MR-PCA	glucose	HMDB0000122	allantoin	HMDB0000462	met-d-Glucose	M01107	4:185468314-185968314	0.43018514587231	0.624853833614545	0.491164888516356
MR-PCA	glucose	HMDB0000122	allantoin	HMDB0000462	met-d-Glucose	M01107	5:95479406-95979406	1.13265076851529	0.892562564726704	0.204445509992293
MR-PCA	glucose	HMDB0000122	allantoin	HMDB0000462	met-d-Glucose	M01107	6:7000270-7500270	-0.443977789755056	0.61122665608466	0.467610890694211
MR-PCA	glucose	HMDB0000122	allantoin	HMDB0000462	met-d-Glucose	M01107	7:14801789-15301789	-0.201778911082899	0.456041229887702	0.658158100999673
MR-PCA	glucose	HMDB0000122	allantoin	HMDB0000462	met-d-Glucose	M01107	7:43935955-44473721	0.264467719686297	0.294960937859901	0.369922005272298
MR-PCA	glucose	HMDB0000122	allantoin	HMDB0000462	met-d-Glucose	M01107	8:117934783-118434783	-1.00542506367813	0.533631787552886	0.0595490647866611
MR-PCA	glucose	HMDB0000122	allantoin	HMDB0000462	met-d-Glucose	M01107	9:21884068-22384068	0.145108659082848	0.560195155002785	0.795610291943409
MR-PCA	glucose	HMDB0000122	allantoin	HMDB0000462	met-d-Glucose	M01107	10:2888477-3388477	-0.0605757047154597	0.384081193147382	0.87468068391576
MR-PCA	glucose	HMDB0000122	allantoin	HMDB0000462	met-d-Glucose	M01107	10:112762852-113262852	-0.838044257929529	0.660230995459314	0.204327036553745
MR-PCA	glucose	HMDB0000122	allantoin	HMDB0000462	met-d-Glucose	M01107	10:114504071-115004071	0.511844752968618	0.570892550031804	0.369948768133867
MR-PCA	glucose	HMDB0000122	allantoin	HMDB0000462	met-d-Glucose	M01107	12:111682800-112523499	-1.23472800201898	0.712112470852469	0.0829367776551676
MR-PCA	glucose	HMDB0000122	allantoin	HMDB0000462	met-d-Glucose	M01107	12:121166650-121666650	-0.141900247265032	0.70408061779297	0.84027653372613
MR-PCA	glucose	HMDB0000122	allantoin	HMDB0000462	met-d-Glucose	M01107	13:28213465-28721145	-0.738180543898401	0.634673578758433	0.244794234633422
MR-PCA	glucose	HMDB0000122	allantoin	HMDB0000462	met-d-Glucose	M01107	17:43272775-44380160	-0.51659146357623	0.819016074521755	0.52820633657979
MR-PCA	glucose	HMDB0000122	allantoin	HMDB0000462	met-d-Glucose	M01107	20:22311971-22811971	-1.3876781055336	0.858670924254923	0.106077723126612
MR-PCA	uridine	HMDB0000296	arachidonate (20:4n6)	HMDB0001043	M00606	M01110	1:20665172-21165172	0.0216025363457954	0.161603755629021	0.89365881971448
MR-PCA	uridine	HMDB0000296	arachidonate (20:4n6)	HMDB0001043	M00606	M01110	7:47852911-48352911	0.402706311100764	0.151244480667118	0.0077535326566132
MR-PCA	uridine	HMDB0000296	arachidonate (20:4n6)	HMDB0001043	M00606	M01110	22:50721752-51221752	0.0891882311616708	0.11283660953027	0.429282948785264
MR-PCA	4-acetamidobutanoate	HMDB0003681	pyruvate	HMDB0000243	M01558	GCST90200430	8:18010431-18510431	0.0049682685371195	0.0499495588862107	0.920768509158556
MR-PCA	4-acetamidobutanoate	HMDB0003681	pyruvate	HMDB0000243	M01558	GCST90200430	18:22536478-23036478	-0.338418153430374	0.168477205142062	0.044570223822209
MR-PCA	valine	HMDB0000883	lactate	HMDB0000190	bioa_022	met-d-Lactate	2:27492603-27992603	0.823518464953655	0.13694610820854	1.81616861357243e-09
MR-PCA	valine	HMDB0000883	lactate	HMDB0000190	bioa_022	met-d-Lactate	2:64958074-65458074	0.0105099055654577	0.0570878987612472	0.853934684878194
MR-PCA	valine	HMDB0000883	lactate	HMDB0000190	bioa_022	met-d-Lactate	2:211173777-211673777	-0.0775887459826476	0.13173405647712	0.55587458115355
MR-PCA	valine	HMDB0000883	lactate	HMDB0000190	bioa_022	met-d-Lactate	4:88972827-89472827	-0.0354102289970706	0.0402893978011402	0.379457150501818
MR-PCA	valine	HMDB0000883	lactate	HMDB0000190	bioa_022	met-d-Lactate	11:116381707-116882500	0.221810218668759	0.075416037756308	0.0032699139650837
MR-PCA	valine	HMDB0000883	lactate	HMDB0000190	bioa_022	met-d-Lactate	12:56615040-57115040	0.0816356020771736	0.137756579426349	0.553443761781646
MR-PCA	valine	HMDB0000883	lactate	HMDB0000190	bioa_022	met-d-Lactate	16:70059237-70559237	-0.113237589184761	0.0868628305415803	0.192357420764175
MR-PCA	valine	HMDB0000883	lactate	HMDB0000190	bioa_022	met-d-Lactate	17:6883609-7383609	-0.007660159705372	0.084916409482492	0.928121737774263
MR-PCA	valine	HMDB0000883	lactate	HMDB0000190	bioa_022	met-d-Lactate	17:40470632-40970632	-0.556101020677457	0.161556748240998	0.0005771304826542
MR-PCA	valine	HMDB0000883	lactate	HMDB0000190	bioa_022	met-d-Lactate	19:49114511-49614511	-0.0484114828957173	0.114005447452915	0.671097787939537
MR-PCA	cysteinylglycine	HMDB0000078	spermidine	HMDB0001257	GCST90200364	GCST90200423	16:15885043-16385043	-0.196295891506191	0.0966474864131585	0.0422499078477826
MR-PCA	cysteinylglycine	HMDB0000078	spermidine	HMDB0001257	GCST90200364	GCST90200423	16:89076223-90262231	-0.0023325370751113	0.0684936065554073	0.972833440261912
MR-PCA	cysteinylglycine	HMDB0000078	spermidine	HMDB0001257	GCST90200364	GCST90200423	19:52317323-52817323	0.0168922206141642	0.111606812139474	0.879695886217711
MR-PCA	inositol 1-phosphate (i1p)	HMDB0000213	threonine	HMDB0000167	M01481	GCST90200432	1:5349333-5849333	0.0385879564101328	0.0816264415230076	0.636399800196624
MR-PCA	inositol 1-phosphate (i1p)	HMDB0000213	threonine	HMDB0000167	M01481	GCST90200432	4:31607204-32397858	0.031350601407556	0.0610836062688908	0.607782861042601
MR-PCA	inositol 1-phosphate (i1p)	HMDB0000213	threonine	HMDB0000167	M01481	GCST90200432	4:66148855-66648855	-0.125578949279646	0.0677346285580907	0.0637413821535619
MR-PCA	inositol 1-phosphate (i1p)	HMDB0000213	threonine	HMDB0000167	M01481	GCST90200432	10:114775621-115275621	0.0232230150301224	0.0571023037034868	0.68423466803527
MR-PCA	inositol 1-phosphate (i1p)	HMDB0000213	threonine	HMDB0000167	M01481	GCST90200432	12:62771708-63271708	-0.0192783120686374	0.0587577583945226	0.742837449626201
MR-PCA	inositol 1-phosphate (i1p)	HMDB0000213	threonine	HMDB0000167	M01481	GCST90200432	15:77060646-77560646	0.10581420911362	0.0730890406306484	0.147688701316443
MR-PCA	biliverdin	HMDB0001008	threonine	HMDB0000167	M02137	bioa_019	2:234046650-234918570	0.0041297951888118	0.0164673697015389	0.801979124271269
MR-PCA	alanine	HMDB0000161	glycerol 3-phosphate	HMDB0000126	M32339	M15365	2:27480940-27980940	0.412093523102612	0.126253832562294	0.001098480526963
MR-PCA	alanine	HMDB0000161	glycerol 3-phosphate	HMDB0000126	M32339	M15365	12:46962370-47462370	0.403710677991191	0.15796449993891	0.0105972888034109
MR-PCA	threonine	HMDB0000167	4-methyl-2-oxopentanoate	HMDB0000695	bioa_019	M22116	2:27191397-28253174	-0.404277718330193	0.142386493166337	0.0045212878268064
MR-PCA	threonine	HMDB0000167	4-methyl-2-oxopentanoate	HMDB0000695	bioa_019	M22116	6:126521687-127323798	0.283250665884772	0.339383099288826	0.403940421008872
MR-PCA	threonine	HMDB0000167	4-methyl-2-oxopentanoate	HMDB0000695	bioa_019	M22116	8:74631674-75131674	-0.0626876864463419	0.20255431923771	0.756952008858174
MR-PCA	threonine	HMDB0000167	4-methyl-2-oxopentanoate	HMDB0000695	bioa_019	M22116	12:46636543-47464292	-0.153527255219011	0.162367460537223	0.344375947933361
MR-PCA	threonine	HMDB0000167	4-methyl-2-oxopentanoate	HMDB0000695	bioa_019	M22116	12:56615040-57115040	0.152318448785282	0.220417346827559	0.489536853489807
MR-PCA	threonine	HMDB0000167	4-methyl-2-oxopentanoate	HMDB0000695	bioa_019	M22116	12:59727701-60227701	0.241137630976151	0.287893165068066	0.40225867931105
MR-PCA	threonine	HMDB0000167	4-methyl-2-oxopentanoate	HMDB0000695	bioa_019	M22116	16:1654524-2154524	-0.291559571969065	0.230121818176999	0.205162704248245
MR-PCA	threonine	HMDB0000167	4-methyl-2-oxopentanoate	HMDB0000695	bioa_019	M22116	20:42792364-43292364	0.192076127191587	0.294050615572014	0.513622384849375
MR-PCA	dehydroepiandrosterone sulfate (dhea-s)	HMDB0001032	myo-inositol	HMDB0000211	M32425	GCST90200401	7:98868801-99739571	-0.114479307032708	0.112696513888495	0.30971538790453
MR-PCA	dehydroepiandrosterone sulfate (dhea-s)	HMDB0001032	myo-inositol	HMDB0000211	M32425	GCST90200401	19:48115523-48615523	-0.0360121317419845	0.116310597435023	0.756849653999649
MR-PCA	n-stearoyl-sphingosine (d18:1/18:0)*	HMDB0004950	cortisone	HMDB0002802	GCST90200341	GCST90200360	10:64645010-65401382	-0.545376133460903	0.134306034677537	4.89264008276526e-05
MR-PCA	n-stearoyl-sphingosine (d18:1/18:0)*	HMDB0004950	cortisone	HMDB0002802	GCST90200341	GCST90200360	14:63982220-64482220	0.149519038562724	0.138122053968667	0.279024257677056
MR-PCA	n-stearoyl-sphingosine (d18:1/18:0)*	HMDB0004950	cortisone	HMDB0002802	GCST90200341	GCST90200360	18:55052269-55552269	-0.0354795667963747	0.0865610295444248	0.68189455354802
MR-PCA	n-stearoyl-sphingosine (d18:1/18:0)*	HMDB0004950	cortisone	HMDB0002802	GCST90200341	GCST90200360	19:8013648-8513648	0.0142213501802943	0.0651060191107962	0.827091192262628
MR-PCA	n-acetylornithine	HMDB0003357	ornithine	HMDB0000214	M15630	bioa_014	2:73124156-74349562	-0.00935871518394	0.012190863901197	0.442675722985452
MR-PCA	leucine	HMDB0000687	cystine	HMDB0000192	M00060	GCST90200382	4:88976422-89476422	0.124903653754873	0.105585520979346	0.236824227822616
MR-PCA	leucine	HMDB0000687	cystine	HMDB0000192	M00060	GCST90200382	6:45295851-45795851	0.109907488443474	0.182859217379878	0.547806845198444
MR-PCA	histidine	HMDB0000177	4-hydroxyphenylpyruvate	HMDB0000707	GCST90200377	GCST90200300	2:211293055-211793055	0.245750922290641	0.116522163764253	0.0349403750520675
MR-PCA	histidine	HMDB0000177	4-hydroxyphenylpyruvate	HMDB0000707	GCST90200377	GCST90200300	12:96129884-96629884	0.159856059372637	0.0769292615121049	0.0377128864736651
MR-PCA	docosapentaenoate (n6 dpa; 22:5n6)	HMDB0001976	valine	HMDB0000883	GCST90199796	bioa_022	11:61347212-61847212	-0.0435309888827019	0.0298405354018793	0.1446237070056
MR-PCA	tyrosine	HMDB0000158	arginine	HMDB0000517	met-d-Tyr	bioa_002	3:135701113-136607693	-0.560072169959061	0.249257543610467	0.0246424708182021
MR-PCA	tyrosine	HMDB0000158	arginine	HMDB0000517	met-d-Tyr	bioa_002	3:186140627-186640627	-0.527378373677915	0.229053054048352	0.0213109961570892
MR-PCA	tyrosine	HMDB0000158	arginine	HMDB0000517	met-d-Tyr	bioa_002	4:99789651-100289651	-0.599246319088558	0.202779580007	0.0031250586009234
MR-PCA	tyrosine	HMDB0000158	arginine	HMDB0000517	met-d-Tyr	bioa_002	5:89941256-90441256	-0.97620145021193	0.303188755065581	0.0012828847655682
MR-PCA	tyrosine	HMDB0000158	arginine	HMDB0000517	met-d-Tyr	bioa_002	6:43031486-43531486	0.339256945404621	0.292561880553617	0.246208653679975
MR-PCA	tyrosine	HMDB0000158	arginine	HMDB0000517	met-d-Tyr	bioa_002	6:110683901-112778738	-0.0297972531543474	0.0564419538049532	0.59754973580255
MR-PCA	tyrosine	HMDB0000158	arginine	HMDB0000517	met-d-Tyr	bioa_002	7:27916442-28416442	-0.1159707393215	0.253177073727154	0.646908061579819
MR-PCA	tyrosine	HMDB0000158	arginine	HMDB0000517	met-d-Tyr	bioa_002	8:126236230-126736230	-0.0015818650076082	0.243513283726295	0.99481696944461
MR-PCA	tyrosine	HMDB0000158	arginine	HMDB0000517	met-d-Tyr	bioa_002	9:21884651-22384651	0.78449009914056	0.270114850330599	0.0036809470030147
MR-PCA	tyrosine	HMDB0000158	arginine	HMDB0000517	met-d-Tyr	bioa_002	10:64760672-65511176	-0.517933276444273	0.266589816786415	0.0520391579848845
MR-PCA	tyrosine	HMDB0000158	arginine	HMDB0000517	met-d-Tyr	bioa_002	11:61320783-61820783	0.0793009903656663	0.226181841542037	0.725883026976659
MR-PCA	tyrosine	HMDB0000158	arginine	HMDB0000517	met-d-Tyr	bioa_002	12:21081549-21581549	0.0699184405263786	0.181632778259408	0.700278937065573
MR-PCA	tyrosine	HMDB0000158	arginine	HMDB0000517	met-d-Tyr	bioa_002	12:46690648-47449549	1.46657619698797	0.204228416866484	6.91737730379075e-13
MR-PCA	tyrosine	HMDB0000158	arginine	HMDB0000517	met-d-Tyr	bioa_002	12:56615040-57115040	0.607563953568497	0.157960234917244	0.0001199102756129
MR-PCA	tyrosine	HMDB0000158	arginine	HMDB0000517	met-d-Tyr	bioa_002	12:59740603-60240603	1.09832619306286	0.302620615066393	0.000284099179862
MR-PCA	tyrosine	HMDB0000158	arginine	HMDB0000517	met-d-Tyr	bioa_002	12:121174574-121674574	0.189741464301039	0.129711846559926	0.143524275685451
MR-PCA	tyrosine	HMDB0000158	arginine	HMDB0000517	met-d-Tyr	bioa_002	12:122076812-122576812	-0.195063832047658	0.259487076318645	0.4522143444223
MR-PCA	tyrosine	HMDB0000158	arginine	HMDB0000517	met-d-Tyr	bioa_002	14:102441854-102941854	0.012574273290332	0.303068264771491	0.966905341156824
MR-PCA	tyrosine	HMDB0000158	arginine	HMDB0000517	met-d-Tyr	bioa_002	16:70194094-72795019	-0.202942605261125	0.0816520007908311	0.0129384912988578
MR-PCA	tyrosine	HMDB0000158	arginine	HMDB0000517	met-d-Tyr	bioa_002	16:79505446-80005446	0.268582518610033	0.315631664198896	0.394804601427558
MR-PCA	tyrosine	HMDB0000158	arginine	HMDB0000517	met-d-Tyr	bioa_002	20:42792364-43292364	-0.879011249336718	0.241282902315449	0.0002694022957611
MR-PCA	citrulline	HMDB0000904	glycerophosphoethanolamine	HMDB0000114	GCST90200403	GCST90199808	2:211084708-211584708	0.105552308304894	0.0957944859129448	0.270521650840238
MR-PCA	citrulline	HMDB0000904	glycerophosphoethanolamine	HMDB0000114	GCST90200403	GCST90199808	9:133044244-133573675	0.0920135411554942	0.092361240976511	0.319135765703004
MR-PCA	n6,n6,n6-trimethyllysine	HMDB0001325	phenylalanine	HMDB0000159	GCST90200344	bioa_016	11:64586385-65555309	-0.0516640081203723	0.0333077095407189	0.120874700905024
MR-PCA	3-ureidopropionate	HMDB0000026	docosapentaenoate (n6 dpa; 22:5n6)	HMDB0001976	GCST90200283	GCST90199796	22:24662232-25162232	-0.201102050833921	0.0860627043350062	0.0194551938637295
MR-PCA	5-methylthioadenosine (mta)	HMDB0001173	leucine	HMDB0000687	GCST90200359	met-d-Leu	2:211290507-211790507	0.0777364189459888	0.0302263532897036	0.0101168577436387
MR-PCA	5-methylthioadenosine (mta)	HMDB0001173	leucine	HMDB0000687	GCST90200359	met-d-Leu	6:149659491-150411114	0.0341716666689674	0.0384019474396141	0.373550717537424
MR-PCA	5-methylthioadenosine (mta)	HMDB0001173	leucine	HMDB0000687	GCST90200359	met-d-Leu	6:160319068-160819068	-0.0123506844357216	0.0290111099369677	0.670310009987846
MR-PCA	5-methylthioadenosine (mta)	HMDB0001173	leucine	HMDB0000687	GCST90200359	met-d-Leu	16:16009596-16509596	0.0790462248536595	0.0262016472497424	0.0025542306951241
MR-PCA	1-methylxanthine	HMDB0010738	theobromine	HMDB0002825	GCST90199763	M18392	8:18005709-18505709	0.0970072451356524	0.0578768079096612	0.0937188524356153
MR-PCA	1-methylxanthine	HMDB0010738	theobromine	HMDB0002825	GCST90199763	M18392	15:74275585-74775585	-0.233483549771691	0.154647392106021	0.131099553301068
MR-PCA	1-methylxanthine	HMDB0010738	theobromine	HMDB0002825	GCST90199763	M18392	15:74777880-75599999	-0.152541909216986	0.113966670939921	0.180740588843698
MR-PCA	choline	HMDB0000097	allantoin	HMDB0000462	GCST90200327	GCST90200286	2:211290507-211790507	0.228176769499991	0.143000389584888	0.110569772899817
MR-PCA	choline	HMDB0000097	allantoin	HMDB0000462	GCST90200327	GCST90200286	17:17175631-17675631	0.114192529924112	0.0917454586000255	0.213254240331114
MR-PCA	histidine	HMDB0000177	glycine	HMDB0000123	met-d-His	M32338	1:168963261-169463261	-1.32496253326295	0.616541421729669	0.0316324690983537
MR-PCA	histidine	HMDB0000177	glycine	HMDB0000123	met-d-His	M32338	2:27491237-27991237	0.92887427348863	0.475337275258411	0.0506849884486719
MR-PCA	histidine	HMDB0000177	glycine	HMDB0000123	met-d-His	M32338	2:211290507-212074453	-5.82662309355038	0.331036719128598	2.41422558154773e-69
MR-PCA	histidine	HMDB0000177	glycine	HMDB0000123	met-d-His	M32338	3:148408762-149190142	-0.529016263960252	0.294831352548775	0.0727650989535726
MR-PCA	histidine	HMDB0000177	glycine	HMDB0000123	met-d-His	M32338	8:145389726-145889726	-0.275362712748668	0.552106316581344	0.617955914631432
MR-PCA	histidine	HMDB0000177	glycine	HMDB0000123	met-d-His	M32338	12:46932531-47432531	1.23017257622041	0.641503085029939	0.0551565557688849
MR-PCA	histidine	HMDB0000177	glycine	HMDB0000123	met-d-His	M32338	12:56610020-57110020	0.0996136217350073	0.370786894240418	0.78819545635985
MR-PCA	histidine	HMDB0000177	glycine	HMDB0000123	met-d-His	M32338	12:95659569-96755187	-0.0743198020236988	0.168160059582638	0.658519089163637
MR-PCA	histidine	HMDB0000177	glycine	HMDB0000123	met-d-His	M32338	14:21241151-21765620	-0.409294588704456	0.319888185465731	0.200723619000913
MR-PCA	histidine	HMDB0000177	glycine	HMDB0000123	met-d-His	M32338	14:94599201-95099201	0.690927068682766	0.524174061980764	0.187461721783588
MR-PCA	histidine	HMDB0000177	glycine	HMDB0000123	met-d-His	M32338	15:43028726-45092210	-0.108528682563847	0.517051437205744	0.833746347331335
MR-PCA	histidine	HMDB0000177	glycine	HMDB0000123	met-d-His	M32338	20:38915692-39415692	-0.48208566222384	0.594312570634058	0.417270819902904
MR-PCA	mannose	HMDB0000169	5-oxoproline	HMDB0000267	M00584	M01494	2:27182547-28770083	0.117757391549933	0.0565676638738711	0.0373690959448741
MR-PCA	glycine	HMDB0000123	glutamine	HMDB0000641	bioa_008	bioa_006	1:75967169-76725029	0.0695439090611775	0.107498115536058	0.517676326424934
MR-PCA	glycine	HMDB0000123	glutamine	HMDB0000641	bioa_008	bioa_006	1:120004506-120504506	0.0280684575369369	0.11535451679349	0.807754849535851
MR-PCA	glycine	HMDB0000123	glutamine	HMDB0000641	bioa_008	bioa_006	2:165258389-165758389	0.417176793139341	0.15397853875516	0.0067421728456185
MR-PCA	glycine	HMDB0000123	glutamine	HMDB0000641	bioa_008	bioa_006	2:210575251-212439946	-0.0075063711768717	0.0160231213081957	0.63944764797219
MR-PCA	glycine	HMDB0000123	glutamine	HMDB0000641	bioa_008	bioa_006	3:125660381-126160381	0.0686667685307004	0.0617809895212461	0.26637269696132
MR-PCA	glycine	HMDB0000123	glutamine	HMDB0000641	bioa_008	bioa_006	4:186924683-187424683	0.319861588479994	0.125828416870893	0.0110205756983823
MR-PCA	glycine	HMDB0000123	glutamine	HMDB0000641	bioa_008	bioa_006	5:89976061-90476061	-0.442750439648876	0.171375639569101	0.0097801027149111
MR-PCA	glycine	HMDB0000123	glutamine	HMDB0000641	bioa_008	bioa_006	5:131494202-131994202	-0.0714861750198277	0.133883236295216	0.593380153322768
MR-PCA	glycine	HMDB0000123	glutamine	HMDB0000641	bioa_008	bioa_006	6:160525578-161025578	0.185307564815219	0.147011994063803	0.207491631880061
MR-PCA	glycine	HMDB0000123	glutamine	HMDB0000641	bioa_008	bioa_006	7:55797215-56297215	-0.120406156151481	0.0833635819726968	0.148640660639339
MR-PCA	glycine	HMDB0000123	glutamine	HMDB0000641	bioa_008	bioa_006	8:8933358-9433358	0.0370766344431347	0.067217586766869	0.581228414974308
MR-PCA	glycine	HMDB0000123	glutamine	HMDB0000641	bioa_008	bioa_006	8:126232077-126732077	0.269097689391229	0.172233069870432	0.11819277417875
MR-PCA	glycine	HMDB0000123	glutamine	HMDB0000641	bioa_008	bioa_006	9:5720079-6894932	0.056859270636822	0.0558024155705795	0.308231815426508
MR-PCA	glycine	HMDB0000123	glutamine	HMDB0000641	bioa_008	bioa_006	9:135887106-136387106	0.14807626088012	0.113832370128424	0.193317556524684
MR-PCA	glycine	HMDB0000123	glutamine	HMDB0000641	bioa_008	bioa_006	10:64798306-65575478	-0.484332126017689	0.131430900787602	0.0002286394068853
MR-PCA	glycine	HMDB0000123	glutamine	HMDB0000641	bioa_008	bioa_006	12:46859387-47359387	1.21694768847403	0.117685304620275	4.611868757596611e-25
MR-PCA	glycine	HMDB0000123	glutamine	HMDB0000641	bioa_008	bioa_006	12:56611458-57111458	-5.13812726194027	0.159311193696003	3.2829104289899085e-228
MR-PCA	glycine	HMDB0000123	glutamine	HMDB0000641	bioa_008	bioa_006	15:58217095-58717095	0.374065938482545	0.115309667278235	0.0011785880194276
MR-PCA	glycine	HMDB0000123	glutamine	HMDB0000641	bioa_008	bioa_006	16:80861176-81361176	-0.0187248922700688	0.0728278104085402	0.797092438441832
MR-PCA	glycine	HMDB0000123	glutamine	HMDB0000641	bioa_008	bioa_006	17:45188952-45974996	-0.288741158703598	0.146765914676498	0.0491419038439663
MR-PCA	glycine	HMDB0000123	glutamine	HMDB0000641	bioa_008	bioa_006	19:17984588-18484588	-0.0949780062971277	0.13887949055611	0.494045940956456
MR-PCA	sphinganine-1-phosphate	HMDB0001383	urate	HMDB0000289	GCST90199845	GCST90200307	3:56698451-57198451	0.0088155820767063	0.0784522807138736	0.910531058954806
MR-PCA	sphinganine-1-phosphate	HMDB0001383	urate	HMDB0000289	GCST90199845	GCST90200307	17:74160792-74669333	0.155384483572189	0.0837515226823917	0.0635529150429034
MR-PCA	glutamine	HMDB0000641	phosphate	HMDB0001429	met-d-Gln	M11438	1:213912734-214412734	0.123492029090094	0.497385253048221	0.80391587703848
MR-PCA	glutamine	HMDB0000641	phosphate	HMDB0001429	met-d-Gln	M11438	2:26939063-28767861	-0.0689811873845104	0.213168389692875	0.746241255674524
MR-PCA	glutamine	HMDB0000641	phosphate	HMDB0001429	met-d-Gln	M11438	2:190998205-192033792	-0.0739051623944536	0.267360193462191	0.782221309926738
MR-PCA	glutamine	HMDB0000641	phosphate	HMDB0001429	met-d-Gln	M11438	2:211168890-211668890	-0.421716189922748	0.598571918654598	0.481098285364314
MR-PCA	glutamine	HMDB0000641	phosphate	HMDB0001429	met-d-Gln	M11438	3:38941335-39441335	-0.634048139717417	0.638406419222845	0.320625561361852
MR-PCA	glutamine	HMDB0000641	phosphate	HMDB0001429	met-d-Gln	M11438	3:52085887-52937605	-0.752096001582569	0.724560925125496	0.299268923378068
MR-PCA	glutamine	HMDB0000641	phosphate	HMDB0001429	met-d-Gln	M11438	3:159689586-160441236	0.630082543223059	0.396300109196755	0.11185450355928
MR-PCA	glutamine	HMDB0000641	phosphate	HMDB0001429	met-d-Gln	M11438	5:55611894-56111894	0.311846064267138	0.515542351960182	0.545252537874407
MR-PCA	glutamine	HMDB0000641	phosphate	HMDB0001429	met-d-Gln	M11438	6:20425792-20925792	0.428088099573345	0.52495340339091	0.414798591114772
MR-PCA	glutamine	HMDB0000641	phosphate	HMDB0001429	met-d-Gln	M11438	6:41265224-41765224	0.870122410989799	0.554814146267772	0.116808030851228
MR-PCA	glutamine	HMDB0000641	phosphate	HMDB0001429	met-d-Gln	M11438	6:56020405-56520405	-0.287446137597152	0.605028781686941	0.63471927563343
MR-PCA	glutamine	HMDB0000641	phosphate	HMDB0001429	met-d-Gln	M11438	6:126492728-127693092	0.0401855711091774	0.481672614189974	0.933510254285273
MR-PCA	glutamine	HMDB0000641	phosphate	HMDB0001429	met-d-Gln	M11438	6:131635614-132135614	0.813037022453776	0.459992472915263	0.0771444102186053
MR-PCA	glutamine	HMDB0000641	phosphate	HMDB0001429	met-d-Gln	M11438	7:72772933-73272933	0.410039632905141	0.31724507556954	0.19618363931528
MR-PCA	glutamine	HMDB0000641	phosphate	HMDB0001429	met-d-Gln	M11438	8:17124777-17669461	-0.0135097773518251	0.37277307609101	0.971089962519452
MR-PCA	glutamine	HMDB0000641	phosphate	HMDB0001429	met-d-Gln	M11438	8:126231747-126731747	1.39494272322084	0.831086635518155	0.0932580255860968
MR-PCA	glutamine	HMDB0000641	phosphate	HMDB0001429	met-d-Gln	M11438	9:4040541-4540541	-0.0951208834869666	0.465026270641692	0.837924127050939
MR-PCA	glutamine	HMDB0000641	phosphate	HMDB0001429	met-d-Gln	M11438	9:21884172-22384172	-0.118637446161471	0.459797139269026	0.796390484505237
MR-PCA	glutamine	HMDB0000641	phosphate	HMDB0001429	met-d-Gln	M11438	10:98828483-99609412	0.0977758381621184	0.198912278600476	0.623035692881225
MR-PCA	glutamine	HMDB0000641	phosphate	HMDB0001429	met-d-Gln	M11438	10:114535278-115035278	0.242352535321658	0.599936976835092	0.686239689363047
MR-PCA	glutamine	HMDB0000641	phosphate	HMDB0001429	met-d-Gln	M11438	11:8005408-8505408	0.45430739734436	0.361784940956294	0.209210677101445
MR-PCA	glutamine	HMDB0000641	phosphate	HMDB0001429	met-d-Gln	M11438	11:18148958-18648958	0.609051076752551	0.536838497649133	0.256578781676569
MR-PCA	glutamine	HMDB0000641	phosphate	HMDB0001429	met-d-Gln	M11438	11:73860169-74360169	-0.351495921022267	0.61669902109966	0.568702467062351
MR-PCA	glutamine	HMDB0000641	phosphate	HMDB0001429	met-d-Gln	M11438	12:4051876-4551876	-0.240276354505023	0.483288112461189	0.619069169731808
MR-PCA	glutamine	HMDB0000641	phosphate	HMDB0001429	met-d-Gln	M11438	12:46377388-47736079	0.345860199061491	0.223614683453043	0.121940600268418
MR-PCA	glutamine	HMDB0000641	phosphate	HMDB0001429	met-d-Gln	M11438	12:55949170-57674145	0.0350011136244112	0.0848063727187062	0.679813260561618
MR-PCA	glutamine	HMDB0000641	phosphate	HMDB0001429	met-d-Gln	M11438	12:59330993-60240767	0.268126527434751	0.29378432121031	0.361419007879537
MR-PCA	glutamine	HMDB0000641	phosphate	HMDB0001429	met-d-Gln	M11438	12:121134495-121634495	0.0951763118645891	0.610784711630459	0.876169952154306
MR-PCA	glutamine	HMDB0000641	phosphate	HMDB0001429	met-d-Gln	M11438	14:21242229-21782312	-0.127573768824457	0.35302444121739	0.717820062855174
MR-PCA	glutamine	HMDB0000641	phosphate	HMDB0001429	met-d-Gln	M11438	14:74940531-75440531	-0.898183950784375	0.59391143399114	0.130452556474461
MR-PCA	glutamine	HMDB0000641	phosphate	HMDB0001429	met-d-Gln	M11438	14:100545139-101045139	-0.471508222510698	0.664299101170571	0.477838700026298
MR-PCA	glutamine	HMDB0000641	phosphate	HMDB0001429	met-d-Gln	M11438	16:70118909-70618909	1.27273787213957	0.679434392693977	0.0610364312823552
MR-PCA	glutamine	HMDB0000641	phosphate	HMDB0001429	met-d-Gln	M11438	17:25345818-25845818	-0.701025488189634	0.525667507092072	0.182337914312476
MR-PCA	glutamine	HMDB0000641	phosphate	HMDB0001429	met-d-Gln	M11438	18:31306350-31806350	-0.635222753897119	0.546320422820329	0.244939356505313
MR-PCA	glutamine	HMDB0000641	phosphate	HMDB0001429	met-d-Gln	M11438	20:55862882-56362882	0.593941335965515	0.483278525156046	0.219077990400677
MR-PCA	glutamine	HMDB0000641	phosphate	HMDB0001429	met-d-Gln	M11438	22:44074730-44574730	-0.712591809189963	0.540243114295452	0.187162217985445
MR-PCA	uridine	HMDB0000296	glutamate	HMDB0000148	M00606	GCST90200412	1:20665172-21165172	-0.0500470631900179	0.145304593301332	0.730523954753059
MR-PCA	uridine	HMDB0000296	glutamate	HMDB0000148	M00606	GCST90200412	7:47852911-48352911	0.121582387014845	0.144547360709987	0.400277956608184
MR-PCA	uridine	HMDB0000296	glutamate	HMDB0000148	M00606	GCST90200412	22:50721752-51221752	-0.137455533569689	0.10800217814985	0.203120700191369
MR-PCA	creatinine	HMDB0000562	hippurate	HMDB0000714	M00513	GCST90199624	7:23845366-24345366	-0.120707953538397	0.136122638980512	0.375208751622614
MR-PCA	cystathionine	HMDB0000099	choline	HMDB0000097	GCST90200383	M15506	19:33152807-33652807	-0.0508212610925124	0.143345455311611	0.722936514892708
MR-PCA	retinol (vitamin a)	HMDB0000305	tyrosine	HMDB0000158	GCST90200405	M01299	18:28939457-29439457	-0.0057983721920662	0.156936966103028	0.970527152418875
MR-PCA	flavin adenine dinucleotide (fad)	HMDB0001248	valine	HMDB0000883	GCST90200376	bioa_022	2:69949756-70738470	-0.0215554522940198	0.0137757354379247	0.117643748717494
MR-PCA	beta-alanine	HMDB0000056	sphinganine-1-phosphate	HMDB0001383	GCST90200361	GCST90199845	3:30500404-31000404	-0.0613827113103672	0.0738522529699845	0.405885751281274
MR-PCA	3-(4-hydroxyphenyl)lactate	HMDB0000755	citrate	HMDB0000094	GCST90200371	met-d-Citrate	6:111301079-111801079	-0.044405898329642	0.0346327301265039	0.19977440241297
MR-PCA	3-(4-hydroxyphenyl)lactate	HMDB0000755	citrate	HMDB0000094	GCST90200371	met-d-Citrate	17:79941425-80441425	0.0629489640459175	0.0248436705861966	0.0112832183829489
MR-PCA	n1-methyl-2-pyridone-5-carboxamide	HMDB0004193	5-acetylamino-6-formylamino-3-methyluracil	HMDB0011105	GCST90199778	GCST90200680	2:135485648-135985648	-0.0667320554160714	0.146581874610616	0.648926168784301
MR-PCA	n1-methyl-2-pyridone-5-carboxamide	HMDB0004193	5-acetylamino-6-formylamino-3-methyluracil	HMDB0011105	GCST90199778	GCST90200680	7:10019022-10519022	0.173673455823225	0.107480567014039	0.106124773095804
MR-PCA	alpha-tocopherol	HMDB0001893	glycochenodeoxycholate	HMDB0000637	GCST90200302	GCST90200342	1:62651807-63403953	0.19578537707095	0.129800130930479	0.131462312997476
MR-PCA	2-hydroxyphenylacetate	HMDB0000669	thyroxine	HMDB0000248	GCST90200369	GCST90200293	9:131329579-131829579	0.126244468683523	0.0882851454878213	0.152727712860835
MR-PCA	2-hydroxyphenylacetate	HMDB0000669	thyroxine	HMDB0000248	GCST90200369	GCST90200293	12:122051275-122551275	0.0143015756123476	0.107447737260769	0.894112221138873
MR-PCA	adenosine	HMDB0000050	urea	HMDB0000294	M00555	GCST90200417	1:109564880-110064880	0.0985731521518141	0.146340826619753	0.500574468899633
MR-PCA	adenosine	HMDB0000050	urea	HMDB0000294	M00555	GCST90200417	6:96128415-96628415	-0.0894228375466091	0.177250551751598	0.613910323025773
MR-PCA	uridine	HMDB0000296	dimethylglycine	HMDB0000092	M00606	GCST90200424	1:20665172-21165172	-0.0556604945927784	0.145861185254137	0.702758764234075
MR-PCA	uridine	HMDB0000296	dimethylglycine	HMDB0000092	M00606	GCST90200424	7:47852911-48352911	-0.267704584039413	0.145099873628722	0.0650422334157851
MR-PCA	uridine	HMDB0000296	dimethylglycine	HMDB0000092	M00606	GCST90200424	22:50721752-51221752	-0.0237694085131543	0.108410056948164	0.826451690592461
MR-PCA	4-acetamidobutanoate	HMDB0003681	theobromine	HMDB0002825	GCST90200311	GCST90199644	8:18005709-18505709	-0.0376789780513392	0.0583524592627855	0.518464834490615
MR-PCA	4-acetamidobutanoate	HMDB0003681	theobromine	HMDB0002825	GCST90200311	GCST90199644	22:50435332-50935332	0.0766884320383314	0.113804339194562	0.500398983670923
MR-PCA	cholesterol	HMDB0000067	1-methylnicotinamide	HMDB0000699	M00063	GCST90200406	1:109571511-110071511	-0.0356575101777073	0.15254063385152	0.815173281409326
MR-PCA	beta-citrylglutamate	HMDB0241915	cholesterol	HMDB0000067	GCST90199911	GCST90200368	3:183486882-183986882	0.0022383884047514	0.101753318050286	0.982449402643867
MR-PCA	beta-citrylglutamate	HMDB0241915	cholesterol	HMDB0000067	GCST90199911	GCST90200368	11:88203934-92094388	-0.0064255844192638	0.0252737811717726	0.799310813501526
MR-PCA	2-oxoarginine*	HMDB0004225	leucine	HMDB0000687	GCST90199903	bioa_011	4:102938709-103438709	0.0412851659106658	0.0496134518591274	0.405331881794584
MR-PCA	2-oxoarginine*	HMDB0004225	leucine	HMDB0000687	GCST90199903	bioa_011	6:160310824-160819068	0.0888388098583938	0.0287601886127681	0.0020086464760959
MR-PCA	isoursodeoxycholate	HMDB0000686	eicosapentaenoate (epa; 20:5n3)	HMDB0001999	GCST90199892	M18467	5:35715970-36215970	0.127293974711425	0.168413899762771	0.449745085824026
MR-PCA	cortisol	HMDB0000063	cytidine	HMDB0000089	GCST90200378	GCST90200429	14:94554700-95054700	-0.0703983849797718	0.0998218636233229	0.48066080594284
MR-PCA	valine	HMDB0000883	histidine	HMDB0000177	M01649	bioa_009	4:88976422-89476422	-0.0841113651551865	0.0462552077563408	0.0690000619936371
MR-PCA	myo-inositol	HMDB0000211	alpha-ketoglutarate	HMDB0000208	M19934	M33453	16:24681798-25181798	-0.0245639297612966	0.138282581146579	0.859009048019636
MR-PCA	myo-inositol	HMDB0000211	alpha-ketoglutarate	HMDB0000208	M19934	M33453	19:18368867-18868867	-0.0230205851216798	0.156618361493084	0.883143682298453
MR-PCA	creatinine	HMDB0000562	inosine 5'-monophosphate (imp)	HMDB0000175	GCST90200366	GCST90200395	16:20142332-20642332	0.234906333116177	0.136304340253694	0.0848169664885289
MR-PCA	creatinine	HMDB0000562	1-methylxanthine	HMDB0010738	bioa_026	GCST90199763	1:109627506-110127506	0.152113831336829	0.456606171530347	0.73902852168742
MR-PCA	creatinine	HMDB0000562	1-methylxanthine	HMDB0010738	bioa_026	GCST90199763	2:73467567-73967567	-0.0883610304688653	0.574695712759528	0.877804712409707
MR-PCA	creatinine	HMDB0000562	1-methylxanthine	HMDB0010738	bioa_026	GCST90199763	2:121056440-121556440	0.201475490476495	0.46687429804284	0.666074909012969
MR-PCA	creatinine	HMDB0000562	1-methylxanthine	HMDB0010738	bioa_026	GCST90199763	2:211315692-211815692	0.0647393906463868	0.388823161291973	0.867762806631656
MR-PCA	creatinine	HMDB0000562	1-methylxanthine	HMDB0010738	bioa_026	GCST90199763	2:217404869-217904869	-0.0792649945134904	0.409249194096812	0.846423371263126
MR-PCA	creatinine	HMDB0000562	1-methylxanthine	HMDB0010738	bioa_026	GCST90199763	4:77118847-77618847	-0.17904677085916	0.335621826043698	0.593702921013288
MR-PCA	creatinine	HMDB0000562	1-methylxanthine	HMDB0010738	bioa_026	GCST90199763	5:39171736-39671736	0.688713327253563	0.506339471797433	0.17377265471625
MR-PCA	creatinine	HMDB0000562	1-methylxanthine	HMDB0010738	bioa_026	GCST90199763	5:67795622-68295622	0.243830726168493	0.406058512403011	0.548185219941777
MR-PCA	creatinine	HMDB0000562	1-methylxanthine	HMDB0010738	bioa_026	GCST90199763	5:176567143-177067143	-0.204944174868257	0.379480627514834	0.589152261814438
MR-PCA	creatinine	HMDB0000562	1-methylxanthine	HMDB0010738	bioa_026	GCST90199763	6:43564625-44064625	0.222661615270368	0.422379044501034	0.598082026160803
MR-PCA	creatinine	HMDB0000562	1-methylxanthine	HMDB0010738	bioa_026	GCST90199763	6:160442375-160942375	0.0310908884815086	0.298240169936224	0.916972683330318
MR-PCA	creatinine	HMDB0000562	1-methylxanthine	HMDB0010738	bioa_026	GCST90199763	7:77297198-77797198	-0.118015881673245	0.527923962672737	0.8231097140292
MR-PCA	creatinine	HMDB0000562	1-methylxanthine	HMDB0010738	bioa_026	GCST90199763	7:151157801-151657801	-0.486553849544427	0.387383239167086	0.209115501045637
MR-PCA	creatinine	HMDB0000562	1-methylxanthine	HMDB0010738	bioa_026	GCST90199763	8:23501151-24001151	0.503176346405794	0.51846215012101	0.331788840115143
MR-PCA	creatinine	HMDB0000562	1-methylxanthine	HMDB0010738	bioa_026	GCST90199763	11:30518678-31018678	-0.191239748670565	0.49790591128925	0.700913131454803
MR-PCA	creatinine	HMDB0000562	1-methylxanthine	HMDB0010738	bioa_026	GCST90199763	15:45399813-46200138	0.235722753930679	0.240350488887792	0.326718068183318
MR-PCA	creatinine	HMDB0000562	1-methylxanthine	HMDB0010738	bioa_026	GCST90199763	15:75279182-75779182	-0.764835334745544	0.5291918844629	0.148376659877589
MR-PCA	creatinine	HMDB0000562	1-methylxanthine	HMDB0010738	bioa_026	GCST90199763	15:75910951-76410951	-0.968649849792397	0.445781615517961	0.0297859907487799
MR-PCA	creatinine	HMDB0000562	1-methylxanthine	HMDB0010738	bioa_026	GCST90199763	16:20117645-20617645	-0.511866541927683	0.417226937339308	0.219886476105324
MR-PCA	creatinine	HMDB0000562	1-methylxanthine	HMDB0010738	bioa_026	GCST90199763	17:37370347-37870347	0.854148585162141	0.519220028726937	0.0999572458977375
MR-PCA	creatinine	HMDB0000562	1-methylxanthine	HMDB0010738	bioa_026	GCST90199763	17:58724447-59700441	-0.410394557075214	0.446498843092127	0.358022805744674
MR-PCA	creatinine	HMDB0000562	1-methylxanthine	HMDB0010738	bioa_026	GCST90199763	19:33119611-33619611	0.0634425543329301	0.422217163875015	0.88055911015684
MR-PCA	creatinine	HMDB0000562	1-methylxanthine	HMDB0010738	bioa_026	GCST90199763	22:40650077-41150077	0.526541798417022	0.469472690930724	0.262049560523873
MR-PCA	3-methyl-2-oxobutyrate	HMDB0000019	aspartate	HMDB0000191	GCST90199677	GCST90200370	4:88953670-89453670	-0.141745385725164	0.088352408907274	0.108643911173488
MR-PCA	docosapentaenoate (n6 dpa; 22:5n6)	HMDB0001976	serotonin (5ht)	HMDB0000259	GCST90199796	M02342	11:61347212-61847212	-0.0525218469809763	0.114178039467416	0.645516542206451
MR-PCA	orotate	HMDB0000226	heme	HMDB0003178	GCST90200392	M32593	3:123305909-124961335	-0.005991396358965	0.0380671960467952	0.874937486355474
MR-PCA	orotate	HMDB0000226	heme	HMDB0003178	GCST90200392	M32593	7:32831514-33590783	-0.0472179934402668	0.0702402131951799	0.501433525124377
MR-PCA	1-stearoyl-2-oleoyl-gps (18:0/18:1)	HMDB0010163	leucine	HMDB0000687	GCST90199652	GCST90200389	3:56598999-57098999	0.110607228200333	0.100054975183488	0.268958346667285
MR-PCA	kynurenine	HMDB0000684	1,7-dimethylurate	HMDB0011103	GCST90199636	M34400	8:39554593-40054593	0.290601625370848	0.186189142615882	0.118573975135784
MR-PCA	kynurenine	HMDB0000684	1,7-dimethylurate	HMDB0011103	GCST90199636	M34400	12:111809557-113090766	0.368722626291335	0.163564995259219	0.0241780479738603
MR-PCA	kynurenine	HMDB0000684	1,7-dimethylurate	HMDB0011103	GCST90199636	M34400	16:87568373-88128072	0.0612751575385978	0.0877954126838574	0.485220222704131
MR-PCA	glucose	HMDB0000122	sarcosine	HMDB0000271	M20489	bioa_031	2:169551488-170051488	0.102015964332582	0.0797040893685327	0.200568391066337
MR-PCA	glycerophosphorylcholine (gpc)	HMDB0000086	dehydroepiandrosterone sulfate (dhea-s)	HMDB0001032	GCST90199629	M32425	1:40156715-40656715	-0.0234209282875559	0.149079145458847	0.875162894600425
MR-PCA	glutamine	HMDB0000641	arginine	HMDB0000517	met-d-Gln	GCST90200372	1:213912734-214412734	1.21211965133995	0.318414882920266	0.0001408160402955
MR-PCA	glutamine	HMDB0000641	arginine	HMDB0000517	met-d-Gln	GCST90200372	2:26939063-28767861	0.671471775680383	0.227822726567115	0.0032051720302393
MR-PCA	glutamine	HMDB0000641	arginine	HMDB0000517	met-d-Gln	GCST90200372	2:190998205-192033792	0.69750885207402	0.238570089640703	0.0034589103890442
MR-PCA	glutamine	HMDB0000641	arginine	HMDB0000517	met-d-Gln	GCST90200372	2:211168890-211668890	-0.0141642313002174	0.35527561464926	0.968198131761385
MR-PCA	glutamine	HMDB0000641	arginine	HMDB0000517	met-d-Gln	GCST90200372	3:38941335-39441335	0.480276889881576	0.513107240985546	0.349264646203966
MR-PCA	glutamine	HMDB0000641	arginine	HMDB0000517	met-d-Gln	GCST90200372	3:52085887-52937605	-0.132717631030689	0.513069683741348	0.795887017057817
MR-PCA	glutamine	HMDB0000641	arginine	HMDB0000517	met-d-Gln	GCST90200372	3:121763465-122263465	0.0125200039249324	0.460673713149382	0.978318085147384
MR-PCA	glutamine	HMDB0000641	arginine	HMDB0000517	met-d-Gln	GCST90200372	3:159689586-160441236	0.44859409049843	0.33761120466401	0.183937108111051
MR-PCA	glutamine	HMDB0000641	arginine	HMDB0000517	met-d-Gln	GCST90200372	4:17991903-18491903	0.403270468132379	0.371946704023181	0.27826915773804
MR-PCA	glutamine	HMDB0000641	arginine	HMDB0000517	met-d-Gln	GCST90200372	5:55611894-56111894	-0.140881817645598	0.340372872932259	0.678944147434918
MR-PCA	glutamine	HMDB0000641	arginine	HMDB0000517	met-d-Gln	GCST90200372	5:127968645-128468645	-0.218128213582145	0.465783110328899	0.639567024323056
MR-PCA	glutamine	HMDB0000641	arginine	HMDB0000517	met-d-Gln	GCST90200372	5:174698943-175198943	0.230556914325479	0.285556195000573	0.419438401582896
MR-PCA	glutamine	HMDB0000641	arginine	HMDB0000517	met-d-Gln	GCST90200372	6:20425792-20925792	0.930122834991274	0.452331956986508	0.0397551774786277
MR-PCA	glutamine	HMDB0000641	arginine	HMDB0000517	met-d-Gln	GCST90200372	6:56020405-56520405	0.42597986740373	0.485639984425995	0.380404325419637
MR-PCA	glutamine	HMDB0000641	arginine	HMDB0000517	met-d-Gln	GCST90200372	6:126492728-127693092	0.390409495346216	0.322245233708271	0.225692668210931
MR-PCA	glutamine	HMDB0000641	arginine	HMDB0000517	met-d-Gln	GCST90200372	6:131635614-132135614	-2.92876876521242	0.415037666441795	1.70584563220471e-12
MR-PCA	glutamine	HMDB0000641	arginine	HMDB0000517	met-d-Gln	GCST90200372	7:1635600-2135600	-0.0825615139336368	0.626748745364605	0.895197979770594
MR-PCA	glutamine	HMDB0000641	arginine	HMDB0000517	met-d-Gln	GCST90200372	7:72772933-73272933	0.154713771195107	0.294315795849129	0.599115653578748
MR-PCA	glutamine	HMDB0000641	arginine	HMDB0000517	met-d-Gln	GCST90200372	8:17124777-17669461	-1.33369708270389	0.290540750124106	4.4240595772856e-06
MR-PCA	glutamine	HMDB0000641	arginine	HMDB0000517	met-d-Gln	GCST90200372	8:126231747-126731747	-0.125070746458568	0.391127223080678	0.749142701992458
MR-PCA	glutamine	HMDB0000641	arginine	HMDB0000517	met-d-Gln	GCST90200372	9:4040541-4540541	1.03091528650862	0.32839439024056	0.0016937524706988
MR-PCA	glutamine	HMDB0000641	arginine	HMDB0000517	met-d-Gln	GCST90200372	9:21884172-22384172	0.491451319199704	0.373015860021364	0.187668455606402
MR-PCA	glutamine	HMDB0000641	arginine	HMDB0000517	met-d-Gln	GCST90200372	10:22676227-23176227	-0.110419496374705	0.549277998500536	0.840677763602987
MR-PCA	glutamine	HMDB0000641	arginine	HMDB0000517	met-d-Gln	GCST90200372	10:98828483-99609412	0.162563621709764	0.190693641640779	0.393944516868087
MR-PCA	glutamine	HMDB0000641	arginine	HMDB0000517	met-d-Gln	GCST90200372	10:114535278-115035278	1.7245953680183	0.488150771377678	0.0004110040020518
MR-PCA	glutamine	HMDB0000641	arginine	HMDB0000517	met-d-Gln	GCST90200372	11:8005408-8505408	0.487280312389856	0.250702558460232	0.0519365722744481
MR-PCA	glutamine	HMDB0000641	arginine	HMDB0000517	met-d-Gln	GCST90200372	11:73860169-74360169	0.20019519127488	0.513884367995003	0.696852728833795
MR-PCA	glutamine	HMDB0000641	arginine	HMDB0000517	met-d-Gln	GCST90200372	12:4051876-4551876	0.573459240280448	0.360498054631975	0.111667748148866
MR-PCA	glutamine	HMDB0000641	arginine	HMDB0000517	met-d-Gln	GCST90200372	12:46377388-47736079	1.02942835364212	0.204580463721508	4.85643591858181e-07
MR-PCA	glutamine	HMDB0000641	arginine	HMDB0000517	met-d-Gln	GCST90200372	12:55949170-57674145	-0.0303609575223637	0.0798603864999422	0.703815189520352
MR-PCA	glutamine	HMDB0000641	arginine	HMDB0000517	met-d-Gln	GCST90200372	12:57753270-58582050	-0.0067403626355925	0.274499272816158	0.980409817395827
MR-PCA	glutamine	HMDB0000641	arginine	HMDB0000517	met-d-Gln	GCST90200372	12:59330993-60240767	1.10925109772224	0.260035556455239	1.99216598698934e-05
MR-PCA	glutamine	HMDB0000641	arginine	HMDB0000517	met-d-Gln	GCST90200372	14:21242229-21782312	-0.080272391884055	0.213934565079492	0.707497328604137
MR-PCA	glutamine	HMDB0000641	arginine	HMDB0000517	met-d-Gln	GCST90200372	14:74940531-75440531	-0.927493130298955	0.47434836897278	0.0505477297848708
MR-PCA	glutamine	HMDB0000641	arginine	HMDB0000517	met-d-Gln	GCST90200372	14:94594947-95094947	0.194378719011171	0.306352394006428	0.52575855978369
MR-PCA	glutamine	HMDB0000641	arginine	HMDB0000517	met-d-Gln	GCST90200372	14:100545139-101045139	-0.682537762118173	0.386694819412677	0.0775544627659775
MR-PCA	glutamine	HMDB0000641	arginine	HMDB0000517	met-d-Gln	GCST90200372	16:70118909-70618909	0.280298230062868	0.50276595333779	0.577177420898273
MR-PCA	glutamine	HMDB0000641	arginine	HMDB0000517	met-d-Gln	GCST90200372	17:6935779-7435779	0.186959230206451	0.320600473105824	0.559790092355923
MR-PCA	glutamine	HMDB0000641	arginine	HMDB0000517	met-d-Gln	GCST90200372	17:25345818-25845818	0.405861599403078	0.436068896876868	0.351994202340797
MR-PCA	glutamine	HMDB0000641	arginine	HMDB0000517	met-d-Gln	GCST90200372	18:31306350-31806350	-0.158921839019996	0.495423698820142	0.748377384618247
MR-PCA	glutamine	HMDB0000641	arginine	HMDB0000517	met-d-Gln	GCST90200372	22:44074730-44574730	-0.239241349220113	0.422883995731469	0.571572215393719
MR-PCA	tyrosine	HMDB0000158	hippurate	HMDB0000714	bioa_021	GCST90199624	4:99820973-100320973	0.0369640589129732	0.55053020856265	0.946468138080738
MR-PCA	tyrosine	HMDB0000158	hippurate	HMDB0000714	bioa_021	GCST90199624	6:111242119-112017012	0.0520897423802945	0.140826103545136	0.711466701739152
MR-PCA	tyrosine	HMDB0000158	hippurate	HMDB0000714	bioa_021	GCST90199624	6:112114361-112614361	0.294447774162563	0.399544978908128	0.461148034675587
MR-PCA	tyrosine	HMDB0000158	hippurate	HMDB0000714	bioa_021	GCST90199624	7:27926305-28426305	0.0995075601680755	0.468385903837235	0.831757688843884
MR-PCA	tyrosine	HMDB0000158	hippurate	HMDB0000714	bioa_021	GCST90199624	10:64816186-65575478	-0.33570952891844	0.573942236084297	0.558602404798103
MR-PCA	tyrosine	HMDB0000158	hippurate	HMDB0000714	bioa_021	GCST90199624	11:61310081-61810081	0.253980393542624	0.43736029350959	0.561434537617511
MR-PCA	tyrosine	HMDB0000158	hippurate	HMDB0000714	bioa_021	GCST90199624	12:46678393-47435518	-0.31864925044789	0.393839007672795	0.418466230962056
MR-PCA	tyrosine	HMDB0000158	hippurate	HMDB0000714	bioa_021	GCST90199624	12:56615040-57115040	-0.242771351071979	0.354449734825569	0.49339148712285
MR-PCA	tyrosine	HMDB0000158	hippurate	HMDB0000714	bioa_021	GCST90199624	12:57594049-58094049	-0.127713640438232	0.495359494589569	0.796545741863515
MR-PCA	tyrosine	HMDB0000158	hippurate	HMDB0000714	bioa_021	GCST90199624	12:59727701-60227701	0.031879978268438	0.429007247222372	0.940762886069316
MR-PCA	tyrosine	HMDB0000158	hippurate	HMDB0000714	bioa_021	GCST90199624	12:120845172-121674861	-0.18229000831801	0.394969118249815	0.644418564319591
MR-PCA	tyrosine	HMDB0000158	hippurate	HMDB0000714	bioa_021	GCST90199624	12:122092964-122592964	0.0332389312429343	0.448206219848755	0.940883148145198
MR-PCA	tyrosine	HMDB0000158	hippurate	HMDB0000714	bioa_021	GCST90199624	15:60649639-61149639	0.202464231750729	0.531324705998138	0.703162024328017
MR-PCA	tyrosine	HMDB0000158	hippurate	HMDB0000714	bioa_021	GCST90199624	16:71153235-72438683	-0.0757091787208301	0.19336917101148	0.695408013008386
MR-PCA	spermidine	HMDB0001257	kynurenine	HMDB0000684	GCST90200423	GCST90199636	1:247789451-248289451	0.147639059542308	0.0843525965800064	0.080073288274612
MR-PCA	glycine	HMDB0000123	1-methylxanthine	HMDB0010738	bioa_008	GCST90199763	1:75967169-76725029	-0.491121366224591	0.353206579248805	0.164387737514729
MR-PCA	glycine	HMDB0000123	1-methylxanthine	HMDB0010738	bioa_008	GCST90199763	1:120004506-120504506	-0.300194986121006	0.39610861222528	0.44853462739086
MR-PCA	glycine	HMDB0000123	1-methylxanthine	HMDB0010738	bioa_008	GCST90199763	2:165258389-165758389	-0.314125542677873	0.503539335017131	0.532735844957284
MR-PCA	glycine	HMDB0000123	1-methylxanthine	HMDB0010738	bioa_008	GCST90199763	2:210575251-212439946	-0.0259552913933561	0.0471446690544087	0.581945190757458
MR-PCA	glycine	HMDB0000123	1-methylxanthine	HMDB0010738	bioa_008	GCST90199763	3:125660381-126160381	-0.425516340391196	0.197279408530396	0.0310117250773937
MR-PCA	glycine	HMDB0000123	1-methylxanthine	HMDB0010738	bioa_008	GCST90199763	5:89976061-90476061	0.551597758912609	0.538851726565817	0.305998700249911
MR-PCA	glycine	HMDB0000123	1-methylxanthine	HMDB0010738	bioa_008	GCST90199763	5:131494202-131994202	-0.0941455464042079	0.491324349878266	0.84804310458606
MR-PCA	glycine	HMDB0000123	1-methylxanthine	HMDB0010738	bioa_008	GCST90199763	6:160525578-161025578	-0.38191081520188	0.467354330369295	0.413827766647626
MR-PCA	glycine	HMDB0000123	1-methylxanthine	HMDB0010738	bioa_008	GCST90199763	7:55797215-56297215	0.133673394844409	0.307764028512636	0.664043526920717
MR-PCA	glycine	HMDB0000123	1-methylxanthine	HMDB0010738	bioa_008	GCST90199763	8:8933358-9433358	0.0995396058353618	0.270782750998034	0.713171882304623
MR-PCA	glycine	HMDB0000123	1-methylxanthine	HMDB0010738	bioa_008	GCST90199763	8:126232077-126732077	-0.466383175004465	0.315053828862631	0.138785589885698
MR-PCA	glycine	HMDB0000123	1-methylxanthine	HMDB0010738	bioa_008	GCST90199763	9:5720079-6894932	0.24401115107477	0.178925268761867	0.17264306658062
MR-PCA	glycine	HMDB0000123	1-methylxanthine	HMDB0010738	bioa_008	GCST90199763	10:64798306-65575478	0.0453745590398495	0.448658857523717	0.919444275598912
MR-PCA	glycine	HMDB0000123	1-methylxanthine	HMDB0010738	bioa_008	GCST90199763	12:46859387-47359387	0.864942065800086	0.387485025691747	0.0256020898691243
MR-PCA	glycine	HMDB0000123	1-methylxanthine	HMDB0010738	bioa_008	GCST90199763	12:56611458-57111458	0.765651553987781	0.498470310344411	0.124537810928531
MR-PCA	glycine	HMDB0000123	1-methylxanthine	HMDB0010738	bioa_008	GCST90199763	15:58217095-58717095	-0.0253557433495367	0.427887276470033	0.952746615077837
MR-PCA	glycine	HMDB0000123	1-methylxanthine	HMDB0010738	bioa_008	GCST90199763	16:80861176-81361176	0.153993795407472	0.229057445437157	0.501396967796631
MR-PCA	glycine	HMDB0000123	1-methylxanthine	HMDB0010738	bioa_008	GCST90199763	17:45188952-45974996	-0.10720990687674	0.467913276204294	0.818772963218423
MR-PCA	glycine	HMDB0000123	1-methylxanthine	HMDB0010738	bioa_008	GCST90199763	19:17984588-18484588	0.456879943319771	0.458686784806986	0.319220586209271
MR-PCA	n-acetylornithine	HMDB0003357	citrate	HMDB0000094	M15630	met-d-Citrate	2:73124156-74349562	0.0086727872021686	0.0063226368253555	0.170155554506691
MR-PCA	valine	HMDB0000883	n1-methyl-2-pyridone-5-carboxamide	HMDB0004193	bioa_022	GCST90199778	2:64958074-65458074	0.267806469159735	0.221352118635493	0.226330199768713
MR-PCA	valine	HMDB0000883	n1-methyl-2-pyridone-5-carboxamide	HMDB0004193	bioa_022	GCST90199778	2:211173777-211673777	0.0533958605839993	0.446139999210663	0.904733402737639
MR-PCA	valine	HMDB0000883	n1-methyl-2-pyridone-5-carboxamide	HMDB0004193	bioa_022	GCST90199778	4:88972827-89472827	0.196966925385398	0.14819009272277	0.183798345484231
MR-PCA	valine	HMDB0000883	n1-methyl-2-pyridone-5-carboxamide	HMDB0004193	bioa_022	GCST90199778	11:116381707-116882500	-0.192788544021943	0.327871291459434	0.556531832934925
MR-PCA	valine	HMDB0000883	n1-methyl-2-pyridone-5-carboxamide	HMDB0004193	bioa_022	GCST90199778	12:56615040-57115040	0.461358214066215	0.585263987167288	0.430526630360258
MR-PCA	valine	HMDB0000883	n1-methyl-2-pyridone-5-carboxamide	HMDB0004193	bioa_022	GCST90199778	16:70059237-70559237	0.530045271761925	0.328263161252908	0.106376505700761
MR-PCA	valine	HMDB0000883	n1-methyl-2-pyridone-5-carboxamide	HMDB0004193	bioa_022	GCST90199778	17:6883609-7383609	-0.555663222594966	0.350611165058324	0.113002287315723
MR-PCA	valine	HMDB0000883	n1-methyl-2-pyridone-5-carboxamide	HMDB0004193	bioa_022	GCST90199778	17:40470632-40970632	0.69742811541775	0.596900027959095	0.242638617534527
MR-PCA	valine	HMDB0000883	n1-methyl-2-pyridone-5-carboxamide	HMDB0004193	bioa_022	GCST90199778	19:49114511-49614511	0.384766572583429	0.424651436801494	0.364895506096942
MR-PCA	sphinganine	HMDB0000269	5-oxoproline	HMDB0000267	GCST90200374	GCST90200280	3:56598999-57098999	0.12027443414395	0.0818227561572683	0.141578362521563
MR-PCA	asparagine	HMDB0000168	biliverdin	HMDB0001008	M34283	GCST90200706	11:61916235-62416235	0.110650018220114	0.147732409303577	0.453863555123561
MR-PCA	asparagine	HMDB0000168	biliverdin	HMDB0001008	M34283	GCST90200706	14:104016664-104812812	0.142133915630799	0.121630227814726	0.242575329230833
MR-PCA	orotidine	HMDB0000788	histidine	HMDB0000177	GCST90200681	M00059	3:124271035-124771035	0.0978748956110458	0.156085685966394	0.530620723199999
MR-PCA	orotidine	HMDB0000788	histidine	HMDB0000177	GCST90200681	M00059	17:72554076-74203469	0.0176257204711838	0.0419925882290892	0.674679724380631
MR-PCA	arachidonate (20:4n6)	HMDB0001043	acetate	HMDB0000042	GCST90200358	met-d-Acetate	11:61052244-62029047	0.023995269056352	0.0130433266341029	0.0658183635068075
MR-PCA	s-1-pyrroline-5-carboxylate	HMDB0001301	creatinine	HMDB0000562	GCST90200381	met-d-Creatinine	1:18949448-19449448	0.0362912027646173	0.021411895543477	0.090092788609333
MR-PCA	s-1-pyrroline-5-carboxylate	HMDB0001301	creatinine	HMDB0000562	GCST90200381	met-d-Creatinine	8:144432748-145014955	0.0110068982425244	0.0112598178598134	0.328302944445477
MR-PCA	spermidine	HMDB0001257	alpha-aminoadipic acid	HMDB0000510	GCST90200423	bioa_025	1:247789451-248289451	0.0488054854580777	0.0749961513782441	0.515192902361957
MR-PCA	cysteinylglycine	HMDB0000078	alanine	HMDB0000161	GCST90200364	GCST90200431	16:15885043-16385043	-0.0225698719765452	0.0911229894046919	0.804377507258853
MR-PCA	cysteinylglycine	HMDB0000078	alanine	HMDB0000161	GCST90200364	GCST90200431	16:89076223-90262231	-0.0079224425304482	0.0646371037802254	0.902449171200517
MR-PCA	cysteinylglycine	HMDB0000078	alanine	HMDB0000161	GCST90200364	GCST90200431	19:52317323-52817323	0.108982931830166	0.105236057807128	0.30038670593087
MR-PCA	uridine	HMDB0000296	kynurenine	HMDB0000684	M00606	GCST90199636	1:20665172-21165172	0.0814767745464069	0.145681479866982	0.575970471710608
MR-PCA	uridine	HMDB0000296	kynurenine	HMDB0000684	M00606	GCST90199636	7:47852911-48352911	-0.0884738374663312	0.144930505481406	0.541559138369265
MR-PCA	uridine	HMDB0000296	kynurenine	HMDB0000684	M00606	GCST90199636	22:50721752-51221752	-0.148611299372421	0.108280084544639	0.169916793310215
MR-PCA	n-acetylglucosaminylasparagine	HMDB0000489	3-methyl-2-oxobutyrate	HMDB0000019	GCST90200316	M21047	4:178111987-178611987	0.0667445682075409	0.113551787402388	0.55667347522225
MR-PCA	n-acetylglucosaminylasparagine	HMDB0000489	3-methyl-2-oxobutyrate	HMDB0000019	GCST90200316	M21047	6:167457759-167966043	0.0423688161196197	0.0422898725743012	0.316407965642104
MR-PCA	2-aminobutyrate	HMDB0000452	isoursodeoxycholate	HMDB0000686	GCST90200305	GCST90199892	2:64970910-65470910	0.0282908751557884	0.0832424867480204	0.733961204410764
MR-PCA	2-aminobutyrate	HMDB0000452	isoursodeoxycholate	HMDB0000686	GCST90200305	GCST90199892	4:88993818-89493818	0.0026349187754184	0.113333534975648	0.981451459813315
MR-PCA	spermidine	HMDB0001257	3-methyl-2-oxobutyrate	HMDB0000019	bioa_033	M21047	1:247760300-248289451	-0.0183758409757299	0.0882570217777538	0.835066359030888
MR-PCA	urate	HMDB0000289	guanidinoacetate	HMDB0000128	GCST90200307	GCST90200384	2:207223753-207723753	-0.0274592748739402	0.118100351681431	0.816143485500933
MR-PCA	urate	HMDB0000289	guanidinoacetate	HMDB0000128	GCST90200307	GCST90200384	4:9672167-10439135	0.117498437753895	0.0600089014576326	0.0502280403258775
MR-PCA	urate	HMDB0000289	guanidinoacetate	HMDB0000128	GCST90200307	GCST90200384	4:88802323-89302323	-0.0181031305916495	0.119381491964461	0.879470082320522
MR-PCA	urate	HMDB0000289	guanidinoacetate	HMDB0000128	GCST90200307	GCST90200384	11:64114866-64614866	-0.0592851654847959	0.120245019270423	0.621986902852564
MR-PCA	urate	HMDB0000289	guanidinoacetate	HMDB0000128	GCST90200307	GCST90200384	12:114208961-114708961	-0.149840284968164	0.122306508315259	0.220529593321281
MR-PCA	flavin adenine dinucleotide (fad)	HMDB0001248	arachidonate (20:4n6)	HMDB0001043	GCST90200376	M01110	2:69949756-70738470	-0.0485152512439317	0.0464184035163771	0.295943127508244
MR-PCA	tyrosine	HMDB0000158	histidine	HMDB0000177	met-d-Tyr	M00059	3:135701113-136607693	0.46824028813741	0.509456494437595	0.358044476445762
MR-PCA	tyrosine	HMDB0000158	histidine	HMDB0000177	met-d-Tyr	M00059	3:186140627-186640627	-0.424425057065943	0.468141950239069	0.364609813288439
MR-PCA	tyrosine	HMDB0000158	histidine	HMDB0000177	met-d-Tyr	M00059	4:99789651-100289651	-0.249776987772642	0.414473106289652	0.546749946223241
MR-PCA	tyrosine	HMDB0000158	histidine	HMDB0000177	met-d-Tyr	M00059	5:89941256-90441256	-0.337367528482587	0.617747542554752	0.584979847130207
MR-PCA	tyrosine	HMDB0000158	histidine	HMDB0000177	met-d-Tyr	M00059	6:43031486-43531486	0.343221033892249	0.599061909643619	0.566691532638756
MR-PCA	tyrosine	HMDB0000158	histidine	HMDB0000177	met-d-Tyr	M00059	6:110683901-112778738	0.16007051257706	0.115341061733416	0.16519746073674
MR-PCA	tyrosine	HMDB0000158	histidine	HMDB0000177	met-d-Tyr	M00059	7:27916442-28416442	-0.288370263650752	0.517446405653889	0.577325932224488
MR-PCA	tyrosine	HMDB0000158	histidine	HMDB0000177	met-d-Tyr	M00059	8:126236230-126736230	-0.211408152437643	0.497322315961253	0.670769001988544
MR-PCA	tyrosine	HMDB0000158	histidine	HMDB0000177	met-d-Tyr	M00059	9:21884651-22384651	0.689270410504793	0.552068607679766	0.211839553628761
MR-PCA	tyrosine	HMDB0000158	histidine	HMDB0000177	met-d-Tyr	M00059	10:64760672-65511176	0.454152343932777	0.544874368024984	0.404563254945991
MR-PCA	tyrosine	HMDB0000158	histidine	HMDB0000177	met-d-Tyr	M00059	11:61320783-61820783	-0.100449130761938	0.462241524902059	0.827967733812108
MR-PCA	tyrosine	HMDB0000158	histidine	HMDB0000177	met-d-Tyr	M00059	12:21081549-21581549	-0.473031709822987	0.370605602886498	0.201823005099602
MR-PCA	tyrosine	HMDB0000158	histidine	HMDB0000177	met-d-Tyr	M00059	12:46690648-47449549	0.727032505019654	0.417537244291886	0.0816415378813241
MR-PCA	tyrosine	HMDB0000158	histidine	HMDB0000177	met-d-Tyr	M00059	12:56615040-57115040	0.626287110528399	0.322855255166198	0.0523992987819793
MR-PCA	tyrosine	HMDB0000158	histidine	HMDB0000177	met-d-Tyr	M00059	12:59740603-60240603	-0.35951980246657	0.618575689670778	0.56110173308959
MR-PCA	tyrosine	HMDB0000158	histidine	HMDB0000177	met-d-Tyr	M00059	12:121174574-121674574	0.149739890023813	0.26511705595734	0.572205247986271
MR-PCA	tyrosine	HMDB0000158	histidine	HMDB0000177	met-d-Tyr	M00059	12:122076812-122576812	0.0897693351670791	0.530345373712746	0.865587573641145
MR-PCA	tyrosine	HMDB0000158	histidine	HMDB0000177	met-d-Tyr	M00059	14:102441854-102941854	-0.265012484154464	0.619402063146836	0.668758790059059
MR-PCA	tyrosine	HMDB0000158	histidine	HMDB0000177	met-d-Tyr	M00059	16:70194094-72795019	-0.32369926371917	0.166856209647704	0.0523809885471044
MR-PCA	tyrosine	HMDB0000158	histidine	HMDB0000177	met-d-Tyr	M00059	16:79505446-80005446	-0.232616838395216	0.649329396751211	0.720162476074186
MR-PCA	tyrosine	HMDB0000158	histidine	HMDB0000177	met-d-Tyr	M00059	20:42792364-43292364	-0.844717202107941	0.4931526362256	0.0867324115412213
MR-PCA	acetylphosphate	HMDB0001494	1-methylurate	HMDB0003099	M15488	M34395	1:109564880-110064880	-0.152468346050729	0.170430067242097	0.370995906798128
MR-PCA	acetylphosphate	HMDB0001494	1-methylurate	HMDB0003099	M15488	M34395	6:96128415-96628415	-0.329999941680652	0.307173056754619	0.282682517352462
MR-PCA	creatinine	HMDB0000562	choline	HMDB0000097	M00513	GCST90200327	7:23845366-24345366	-0.0373596962939172	0.136109466458511	0.783713682879384
MR-PCA	creatinine	HMDB0000562	glycerophosphorylcholine (gpc)	HMDB0000086	met-d-Creatinine	GCST90199629	1:62775942-63275942	0.681850186369426	0.413684253322868	0.0993038021630439
MR-PCA	creatinine	HMDB0000562	glycerophosphorylcholine (gpc)	HMDB0000086	met-d-Creatinine	GCST90199629	1:78344069-78844069	-0.641857039980446	0.489981709594469	0.190208953632975
MR-PCA	creatinine	HMDB0000562	glycerophosphorylcholine (gpc)	HMDB0000086	met-d-Creatinine	GCST90199629	1:113008681-113508681	-0.181407512409622	0.334935607908511	0.588080952034922
MR-PCA	creatinine	HMDB0000562	glycerophosphorylcholine (gpc)	HMDB0000086	met-d-Creatinine	GCST90199629	1:150079982-151190625	0.201156277070245	0.348068680293145	0.563317306690973
MR-PCA	creatinine	HMDB0000562	glycerophosphorylcholine (gpc)	HMDB0000086	met-d-Creatinine	GCST90199629	1:243202864-243702864	-0.232321232612976	0.65880562654344	0.724358327238336
MR-PCA	creatinine	HMDB0000562	glycerophosphorylcholine (gpc)	HMDB0000086	met-d-Creatinine	GCST90199629	2:15538692-16038692	-0.25134051918914	0.370051782473373	0.497008838620128
MR-PCA	creatinine	HMDB0000562	glycerophosphorylcholine (gpc)	HMDB0000086	met-d-Creatinine	GCST90199629	2:18426203-18926203	0.021276347584089	0.392065872294742	0.956722219702327
MR-PCA	creatinine	HMDB0000562	glycerophosphorylcholine (gpc)	HMDB0000086	met-d-Creatinine	GCST90199629	2:73303397-74097901	0.527336640637672	0.505552476981087	0.29690669650042
MR-PCA	creatinine	HMDB0000562	glycerophosphorylcholine (gpc)	HMDB0000086	met-d-Creatinine	GCST90199629	2:121056440-121556440	-0.0580100940157861	0.299965732103629	0.846654274604604
MR-PCA	creatinine	HMDB0000562	glycerophosphorylcholine (gpc)	HMDB0000086	met-d-Creatinine	GCST90199629	2:148593372-149093372	0.428372929033627	0.56881084008115	0.451388255332923
MR-PCA	creatinine	HMDB0000562	glycerophosphorylcholine (gpc)	HMDB0000086	met-d-Creatinine	GCST90199629	2:176734544-177234544	-0.677602663412603	0.372464283878493	0.0688745199215501
MR-PCA	creatinine	HMDB0000562	glycerophosphorylcholine (gpc)	HMDB0000086	met-d-Creatinine	GCST90199629	2:211293055-211793055	-0.717569436842762	0.315932799743851	0.0231304951523249
MR-PCA	creatinine	HMDB0000562	glycerophosphorylcholine (gpc)	HMDB0000086	met-d-Creatinine	GCST90199629	2:217394852-217894852	0.511979644478862	0.372272330641891	0.169043860707527
MR-PCA	creatinine	HMDB0000562	glycerophosphorylcholine (gpc)	HMDB0000086	met-d-Creatinine	GCST90199629	2:220108198-220608198	0.395479916632587	0.434857288543973	0.363113906493422
MR-PCA	creatinine	HMDB0000562	glycerophosphorylcholine (gpc)	HMDB0000086	met-d-Creatinine	GCST90199629	3:38187471-38687471	-0.0683133416947658	0.389232868084559	0.860680768896732
MR-PCA	creatinine	HMDB0000562	glycerophosphorylcholine (gpc)	HMDB0000086	met-d-Creatinine	GCST90199629	3:141462708-141962708	-0.0327395520846841	0.421834630466394	0.938136465087867
MR-PCA	creatinine	HMDB0000562	glycerophosphorylcholine (gpc)	HMDB0000086	met-d-Creatinine	GCST90199629	3:185024780-185524780	-0.967736490086016	0.483049707846303	0.0451355470283299
MR-PCA	creatinine	HMDB0000562	glycerophosphorylcholine (gpc)	HMDB0000086	met-d-Creatinine	GCST90199629	4:76880934-77664144	0.139926802826063	0.236939185539837	0.554815280074494
MR-PCA	creatinine	HMDB0000562	glycerophosphorylcholine (gpc)	HMDB0000086	met-d-Creatinine	GCST90199629	4:103323863-104102802	-0.0313843150596034	0.473815269615649	0.947188781727091
MR-PCA	creatinine	HMDB0000562	glycerophosphorylcholine (gpc)	HMDB0000086	met-d-Creatinine	GCST90199629	5:39144851-39644851	0.999100833801594	0.382588515764108	0.0090166025373784
MR-PCA	creatinine	HMDB0000562	glycerophosphorylcholine (gpc)	HMDB0000086	met-d-Creatinine	GCST90199629	5:53045546-53835870	0.148862781206667	0.269262590888096	0.580363691465037
MR-PCA	creatinine	HMDB0000562	glycerophosphorylcholine (gpc)	HMDB0000086	met-d-Creatinine	GCST90199629	5:176565124-177065124	-0.317530876496092	0.333847640326341	0.341540865025039
MR-PCA	creatinine	HMDB0000562	glycerophosphorylcholine (gpc)	HMDB0000086	met-d-Creatinine	GCST90199629	6:43556335-44056335	0.0885569863907805	0.310096606184551	0.775200817490174
MR-PCA	creatinine	HMDB0000562	glycerophosphorylcholine (gpc)	HMDB0000086	met-d-Creatinine	GCST90199629	6:108750742-109250742	0.0176432027783613	0.372899013021409	0.962263271814645
MR-PCA	creatinine	HMDB0000562	glycerophosphorylcholine (gpc)	HMDB0000086	met-d-Creatinine	GCST90199629	6:133547208-134047208	-0.0293462955023885	0.377647552520561	0.938060204959858
MR-PCA	creatinine	HMDB0000562	glycerophosphorylcholine (gpc)	HMDB0000086	met-d-Creatinine	GCST90199629	6:160418389-160927934	0.425624488399206	0.270110127692714	0.11508474847958
MR-PCA	creatinine	HMDB0000562	glycerophosphorylcholine (gpc)	HMDB0000086	met-d-Creatinine	GCST90199629	7:1036567-1536567	-0.107291235885234	0.293089859837671	0.714313273169308
MR-PCA	creatinine	HMDB0000562	glycerophosphorylcholine (gpc)	HMDB0000086	met-d-Creatinine	GCST90199629	7:25488956-25988956	-0.65965320071647	0.418821262590149	0.115251092044201
MR-PCA	creatinine	HMDB0000562	glycerophosphorylcholine (gpc)	HMDB0000086	met-d-Creatinine	GCST90199629	7:76984640-77791673	0.784474173391134	0.490848926744638	0.109998737247497
MR-PCA	creatinine	HMDB0000562	glycerophosphorylcholine (gpc)	HMDB0000086	met-d-Creatinine	GCST90199629	7:128492221-128992221	-0.164905537127375	0.411410104808347	0.688545245471156
MR-PCA	creatinine	HMDB0000562	glycerophosphorylcholine (gpc)	HMDB0000086	met-d-Creatinine	GCST90199629	7:151165041-151665041	-0.102018949701471	0.288010696971656	0.723174534970251
MR-PCA	creatinine	HMDB0000562	glycerophosphorylcholine (gpc)	HMDB0000086	met-d-Creatinine	GCST90199629	8:8031142-9250941	0.122975347749705	0.397458811403134	0.757014224827183
MR-PCA	creatinine	HMDB0000562	glycerophosphorylcholine (gpc)	HMDB0000086	met-d-Creatinine	GCST90199629	8:9759952-10530228	0.0733837693161145	0.492531158962813	0.881559037390757
MR-PCA	creatinine	HMDB0000562	glycerophosphorylcholine (gpc)	HMDB0000086	met-d-Creatinine	GCST90199629	8:10561829-11945872	0.163941381293731	0.427855584450239	0.701593794719368
MR-PCA	creatinine	HMDB0000562	glycerophosphorylcholine (gpc)	HMDB0000086	met-d-Creatinine	GCST90199629	8:19609539-20109539	-0.722371495158597	0.405974496279875	0.0751820855013328
MR-PCA	creatinine	HMDB0000562	glycerophosphorylcholine (gpc)	HMDB0000086	met-d-Creatinine	GCST90199629	8:23527006-24027006	0.0579440775985613	0.427129398015672	0.892090619545855
MR-PCA	creatinine	HMDB0000562	glycerophosphorylcholine (gpc)	HMDB0000086	met-d-Creatinine	GCST90199629	8:30157389-30657389	0.411695016620418	0.372758946163388	0.269396354889523
MR-PCA	creatinine	HMDB0000562	glycerophosphorylcholine (gpc)	HMDB0000086	met-d-Creatinine	GCST90199629	8:144768354-145268354	-0.470663011309127	0.414933825657944	0.256665118521461
MR-PCA	creatinine	HMDB0000562	glycerophosphorylcholine (gpc)	HMDB0000086	met-d-Creatinine	GCST90199629	9:71184707-71684707	-0.17221045590216	0.415599188774573	0.678605587423733
MR-PCA	creatinine	HMDB0000562	glycerophosphorylcholine (gpc)	HMDB0000086	met-d-Creatinine	GCST90199629	10:52398454-52898454	0.1184257638704	0.41111524159937	0.773300983235184
MR-PCA	creatinine	HMDB0000562	glycerophosphorylcholine (gpc)	HMDB0000086	met-d-Creatinine	GCST90199629	11:1928330-2428330	-0.611772305115516	0.341119888696595	0.0729052887653663
MR-PCA	creatinine	HMDB0000562	glycerophosphorylcholine (gpc)	HMDB0000086	met-d-Creatinine	GCST90199629	11:2548804-3048804	-0.161715493228573	0.262255805721201	0.537477051871487
MR-PCA	creatinine	HMDB0000562	glycerophosphorylcholine (gpc)	HMDB0000086	met-d-Creatinine	GCST90199629	11:30504837-31294673	-0.56742501178529	0.23938073274099	0.0177694677857723
MR-PCA	creatinine	HMDB0000562	glycerophosphorylcholine (gpc)	HMDB0000086	met-d-Creatinine	GCST90199629	11:116373213-117240760	0.756076545305487	0.32566944142278	0.0202540916721258
MR-PCA	creatinine	HMDB0000562	glycerophosphorylcholine (gpc)	HMDB0000086	met-d-Creatinine	GCST90199629	12:15092463-15592463	-0.127038585197921	0.408531933401753	0.755828248133066
MR-PCA	creatinine	HMDB0000562	glycerophosphorylcholine (gpc)	HMDB0000086	met-d-Creatinine	GCST90199629	15:41118334-41871842	-0.458460304859175	0.487483389195703	0.346979894645374
MR-PCA	creatinine	HMDB0000562	glycerophosphorylcholine (gpc)	HMDB0000086	met-d-Creatinine	GCST90199629	15:45400360-46179051	-0.218956721227591	0.27800019586119	0.430922786304465
MR-PCA	creatinine	HMDB0000562	glycerophosphorylcholine (gpc)	HMDB0000086	met-d-Creatinine	GCST90199629	15:53700578-54200578	-0.24514931118334	0.461901775540271	0.595599619158469
MR-PCA	creatinine	HMDB0000562	glycerophosphorylcholine (gpc)	HMDB0000086	met-d-Creatinine	GCST90199629	15:76097375-76597375	0.803929749142495	0.419242561927481	0.0551647127212756
MR-PCA	creatinine	HMDB0000562	glycerophosphorylcholine (gpc)	HMDB0000086	met-d-Creatinine	GCST90199629	16:20142332-21335139	0.147744945711404	0.23212787451074	0.524463062048906
MR-PCA	creatinine	HMDB0000562	glycerophosphorylcholine (gpc)	HMDB0000086	met-d-Creatinine	GCST90199629	16:89453424-89953424	-0.43269388368534	0.457857529569769	0.344638227776239
MR-PCA	creatinine	HMDB0000562	glycerophosphorylcholine (gpc)	HMDB0000086	met-d-Creatinine	GCST90199629	17:19176536-19724875	0.243972511446672	0.308565297771619	0.429138123876987
MR-PCA	creatinine	HMDB0000562	glycerophosphorylcholine (gpc)	HMDB0000086	met-d-Creatinine	GCST90199629	17:37200083-37954217	0.546933192944737	0.3813885222799	0.15155576336865
MR-PCA	creatinine	HMDB0000562	glycerophosphorylcholine (gpc)	HMDB0000086	met-d-Creatinine	GCST90199629	17:58690466-59700441	0.690554328707434	0.310952029468869	0.0263662405239932
MR-PCA	creatinine	HMDB0000562	glycerophosphorylcholine (gpc)	HMDB0000086	met-d-Creatinine	GCST90199629	18:76910235-77410235	-0.20962529801472	0.347890031582165	0.546800135234108
MR-PCA	creatinine	HMDB0000562	glycerophosphorylcholine (gpc)	HMDB0000086	met-d-Creatinine	GCST90199629	19:32940263-33709298	-0.728747585948866	0.351010734665927	0.0378809626375883
MR-PCA	creatinine	HMDB0000562	glycerophosphorylcholine (gpc)	HMDB0000086	met-d-Creatinine	GCST90199629	19:45162079-45662079	0.321332678794558	0.400312321568982	0.422145295932184
MR-PCA	creatinine	HMDB0000562	glycerophosphorylcholine (gpc)	HMDB0000086	met-d-Creatinine	GCST90199629	20:32653904-33537782	-0.526587406672731	0.45694266888355	0.249150740986423
MR-PCA	creatinine	HMDB0000562	glycerophosphorylcholine (gpc)	HMDB0000086	met-d-Creatinine	GCST90199629	22:38345240-38845240	-0.581963751985846	0.513573519525909	0.257144793613904
MR-PCA	glutamate	HMDB0000148	glycerol 3-phosphate	HMDB0000126	bioa_007	GCST90199638	12:121174861-121674861	0.176114762061822	0.265038863635336	0.506378949821899
MR-PCA	1-methylxanthine	HMDB0010738	cholesterol	HMDB0000067	M34389	M00063	8:18010431-18510431	-0.0547373362906218	0.0543234760744548	0.3136376723208
MR-PCA	stearoyl sphingomyelin (d18:1/18:0)	HMDB0001348	acetylphosphate	HMDB0001494	GCST90200335	M15488	14:63982386-64482386	0.336133198261821	0.126644821208513	0.0079510621357304
MR-PCA	asparagine	HMDB0000168	isoursodeoxycholate	HMDB0000686	bioa_003	GCST90199892	2:27480940-27980940	-0.806746664786985	0.327599595161362	0.0137933817901205
MR-PCA	asparagine	HMDB0000168	isoursodeoxycholate	HMDB0000686	bioa_003	GCST90199892	4:178111051-178611051	0.276165036367366	0.229450043268444	0.228745964997779
MR-PCA	asparagine	HMDB0000168	isoursodeoxycholate	HMDB0000686	bioa_003	GCST90199892	7:97252737-97752737	0.627148254823903	0.238580475738139	0.0085720644268504
MR-PCA	asparagine	HMDB0000168	isoursodeoxycholate	HMDB0000686	bioa_003	GCST90199892	11:61853420-62353420	0.135022413103775	0.173483975515204	0.436392736208104
MR-PCA	asparagine	HMDB0000168	isoursodeoxycholate	HMDB0000686	bioa_003	GCST90199892	12:46900176-47400176	0.21502451727962	0.254592723942827	0.398344075341163
MR-PCA	asparagine	HMDB0000168	isoursodeoxycholate	HMDB0000686	bioa_003	GCST90199892	14:103514503-104812812	0.019722343609149	0.119961794477304	0.86941216504508
MR-PCA	threonine	HMDB0000167	taurochenodeoxycholate	HMDB0000951	GCST90200432	GCST90200337	2:27589369-28089369	0.296842216560737	0.10527874469236	0.0048086011135486
MR-PCA	threonine	HMDB0000167	taurochenodeoxycholate	HMDB0000951	GCST90200432	GCST90200337	2:211290507-211790507	0.430555551249718	0.119572104518102	0.0003172363076256
MR-PCA	threonine	HMDB0000167	taurochenodeoxycholate	HMDB0000951	GCST90200432	GCST90200337	12:46938082-47438082	0.0996893737846784	0.0992074682977543	0.314965446335424
MR-PCA	threonine	HMDB0000167	taurochenodeoxycholate	HMDB0000951	GCST90200432	GCST90200337	14:100594368-101094368	0.193860133270009	0.111793230185536	0.082901146387024
MR-PCA	inositol 1-phosphate (i1p)	HMDB0000213	choline phosphate	HMDB0001565	M01481	GCST90200363	1:5349333-5849333	0.0639655222874935	0.0816309482743389	0.433278370325881
MR-PCA	inositol 1-phosphate (i1p)	HMDB0000213	choline phosphate	HMDB0001565	M01481	GCST90200363	4:31607204-32397858	-0.076734414686752	0.0610836445351604	0.209036699564485
MR-PCA	inositol 1-phosphate (i1p)	HMDB0000213	choline phosphate	HMDB0001565	M01481	GCST90200363	4:66148855-66648855	-0.0192418354822336	0.0677357882584308	0.776355264815226
MR-PCA	inositol 1-phosphate (i1p)	HMDB0000213	choline phosphate	HMDB0001565	M01481	GCST90200363	10:114775621-115275621	0.0637121776566982	0.0571012603609161	0.264518316007946
MR-PCA	inositol 1-phosphate (i1p)	HMDB0000213	choline phosphate	HMDB0001565	M01481	GCST90200363	12:62771708-63271708	0.0036521388341976	0.0587551962527659	0.950436556972913
MR-PCA	inositol 1-phosphate (i1p)	HMDB0000213	choline phosphate	HMDB0001565	M01481	GCST90200363	15:77060646-77560646	0.0363678921885615	0.0730986932151382	0.618824039089378
MR-PCA	citrulline	HMDB0000904	3-ureidopropionate	HMDB0000026	GCST90200403	GCST90200283	2:211084708-211584708	0.106667315140598	0.100062047843949	0.286418346607389
MR-PCA	citrulline	HMDB0000904	3-ureidopropionate	HMDB0000026	GCST90200403	GCST90200283	9:133044244-133573675	-0.0291548685282125	0.096482527897833	0.762516601683055
MR-PCA	spermidine	HMDB0001257	taurochenodeoxycholate	HMDB0000951	GCST90200423	GCST90200337	1:247789451-248289451	-0.0141209468032934	0.085374551632067	0.86862919088797
MR-PCA	hypoxanthine	HMDB0000157	lactate	HMDB0000190	M03127	M00527	6:16038192-16538192	0.090264036898307	0.112896638543932	0.423984249459147
MR-PCA	glutamine	HMDB0000641	glucose	HMDB0000122	bioa_006	GCST90200440	2:27200724-28253174	-0.0753674399412405	0.27873918836985	0.786862576099575
MR-PCA	glutamine	HMDB0000641	glucose	HMDB0000122	bioa_006	GCST90200440	2:191299636-192089976	-0.360244278358982	0.318308785772498	0.257741786740976
MR-PCA	glutamine	HMDB0000641	glucose	HMDB0000122	bioa_006	GCST90200440	6:20469561-20969561	0.687076487399079	0.538922873644883	0.202342198377588
MR-PCA	glutamine	HMDB0000641	glucose	HMDB0000122	bioa_006	GCST90200440	7:72732874-73232874	0.0828456765027022	0.410975529586571	0.840242743427747
MR-PCA	glutamine	HMDB0000641	glucose	HMDB0000122	bioa_006	GCST90200440	8:134082558-134582558	-0.241807461986022	0.377394228137151	0.52169870791627
MR-PCA	glutamine	HMDB0000641	glucose	HMDB0000122	bioa_006	GCST90200440	9:4032942-4532942	0.08916040706143	0.415931179225428	0.830263708350433
MR-PCA	glutamine	HMDB0000641	glucose	HMDB0000122	bioa_006	GCST90200440	10:64798306-65565800	0.224358808648556	0.612683513260436	0.714223019933003
MR-PCA	glutamine	HMDB0000641	glucose	HMDB0000122	bioa_006	GCST90200440	10:99109412-99609412	0.348169161185016	0.242879980763828	0.151714165568016
MR-PCA	glutamine	HMDB0000641	glucose	HMDB0000122	bioa_006	GCST90200440	12:46679007-47711183	-0.239843934033981	0.228316647130897	0.293493732761579
MR-PCA	glutamine	HMDB0000641	glucose	HMDB0000122	bioa_006	GCST90200440	12:56615040-57375879	-0.0250216342086643	0.0938268330676325	0.789716421004083
MR-PCA	glutamine	HMDB0000641	glucose	HMDB0000122	bioa_006	GCST90200440	12:59344212-60165849	0.0255205623070732	0.325104496010732	0.937430674301669
MR-PCA	glutamine	HMDB0000641	glucose	HMDB0000122	bioa_006	GCST90200440	14:100594368-101094368	-0.452545475543128	0.438565559720254	0.302129996625552
MR-PCA	glutamine	HMDB0000641	glucose	HMDB0000122	bioa_006	GCST90200440	15:58477325-58977325	-0.143006789127097	0.387340675639711	0.711977478884573
MR-PCA	glutamine	HMDB0000641	glucose	HMDB0000122	GCST90200419	M20489	12:56335248-57115338	-0.0179023836665252	0.0716943655809972	0.802816115722459
MR-PCA	2-hydroxyglutarate	HMDB0059655	ornithine	HMDB0000214	GCST90199865	bioa_014	14:91386532-91886532	-0.0133715090664626	0.0564373176880302	0.812713633616357
MR-PCA	citrulline	HMDB0000904	cytidine	HMDB0000089	M02132	GCST90200429	10:97115163-97871266	-0.0702079747123821	0.126450785555656	0.578744355265352
MR-PCA	1-methylnicotinamide	HMDB0000699	lactate	HMDB0000190	GCST90200406	met-d-Lactate	6:160317928-160817928	-0.0194362209067638	0.0228730121877389	0.395467040067337
MR-PCA	serine	HMDB0000187	2-hydroxyphenylacetate	HMDB0000669	M32315	GCST90200369	1:119966025-120466025	-0.125041176949056	0.0796473207445587	0.116430057371226
MR-PCA	serine	HMDB0000187	2-hydroxyphenylacetate	HMDB0000669	M32315	GCST90200369	2:211323559-211823559	-0.0619886975811101	0.0965671954072516	0.52092322135324
MR-PCA	serine	HMDB0000187	2-hydroxyphenylacetate	HMDB0000669	M32315	GCST90200369	7:55822010-56322010	0.114956564521571	0.141392200026314	0.416198976168094
MR-PCA	dimethylglycine	HMDB0000092	arginine	HMDB0000517	GCST90200424	GCST90200372	5:78080227-78832833	-0.0699318696338904	0.0423791653453568	0.0989127914299459
MR-PCA	dimethylglycine	HMDB0000092	arginine	HMDB0000517	GCST90200424	GCST90200372	10:103976834-104737382	0.0531101358083749	0.111961813511439	0.635243658114943
MR-PCA	dimethylglycine	HMDB0000092	arginine	HMDB0000517	GCST90200424	GCST90200372	15:76242337-76742337	0.254880797457507	0.114329132145205	0.0257899594390026
MR-PCA	4-methyl-2-oxopentanoate	HMDB0000695	sphingosine	HMDB0000252	M22116	GCST90200385	4:88976422-89476422	0.008654747989423	0.128479129929321	0.946292672177208
MR-PCA	4-methyl-2-oxopentanoate	HMDB0000695	sphingosine	HMDB0000252	M22116	GCST90200385	13:48209901-48709901	0.0332266160862224	0.179450491194732	0.853105451321308
MR-PCA	sphinganine-1-phosphate	HMDB0001383	glycohyocholate	HMDB0000138	GCST90199845	GCST90199935	3:56698451-57198451	0.0594517662746164	0.0846682809481544	0.482571388760631
MR-PCA	sphinganine-1-phosphate	HMDB0001383	glycohyocholate	HMDB0000138	GCST90199845	GCST90199935	17:74160792-74669333	0.0477386720242779	0.0903896795678205	0.597400122412284
MR-PCA	eicosapentaenoate (epa; 20:5n3)	HMDB0001999	n-stearoyl-sphingosine (d18:1/18:0)*	HMDB0004950	M18467	GCST90200341	11:61330635-61830635	-0.0916781933500198	0.0926390982064958	0.322356254072242
MR-PCA	3-methyl-2-oxovalerate	HMDB0000491	asparagine	HMDB0000168	M15676	GCST90200452	4:88976422-89476422	-0.456163050892239	0.126424384085152	0.0003083420396332
MR-PCA	tyrosine	HMDB0000158	histidine	HMDB0000177	bioa_021	M00059	4:99820973-100320973	-0.608564861896809	0.575124170689623	0.289989265088311
MR-PCA	tyrosine	HMDB0000158	histidine	HMDB0000177	bioa_021	M00059	4:148735862-149235862	1.56279499137306	0.495757341574316	0.0016196834943347
MR-PCA	tyrosine	HMDB0000158	histidine	HMDB0000177	bioa_021	M00059	6:111242119-112017012	0.17413459817011	0.138060707704171	0.207204361501163
MR-PCA	tyrosine	HMDB0000158	histidine	HMDB0000177	bioa_021	M00059	6:112114361-112614361	-0.239889498581341	0.403483131836653	0.552146626443306
MR-PCA	tyrosine	HMDB0000158	histidine	HMDB0000177	bioa_021	M00059	7:27926305-28426305	-0.500223548375796	0.476845305505572	0.294165742036687
MR-PCA	tyrosine	HMDB0000158	histidine	HMDB0000177	bioa_021	M00059	8:8933358-9433358	0.0459162207957287	0.516707315205495	0.929190698702071
MR-PCA	tyrosine	HMDB0000158	histidine	HMDB0000177	bioa_021	M00059	10:64816186-65575478	-0.0198504074627171	0.552515668271023	0.971340311363894
MR-PCA	tyrosine	HMDB0000158	histidine	HMDB0000177	bioa_021	M00059	11:61310081-61810081	0.28152189066108	0.481420795113218	0.558700350164768
MR-PCA	tyrosine	HMDB0000158	histidine	HMDB0000177	bioa_021	M00059	12:20701307-21201307	0.194448774563846	0.534755338496673	0.716140339669972
MR-PCA	tyrosine	HMDB0000158	histidine	HMDB0000177	bioa_021	M00059	12:46678393-47435518	0.83176166520394	0.37252405295892	0.0255639144829828
MR-PCA	tyrosine	HMDB0000158	histidine	HMDB0000177	bioa_021	M00059	12:56615040-57115040	0.745818218362803	0.356780639601977	0.0365808843560483
MR-PCA	tyrosine	HMDB0000158	histidine	HMDB0000177	bioa_021	M00059	12:57594049-58094049	0.497579732407743	0.530898006286173	0.348634261202678
MR-PCA	tyrosine	HMDB0000158	histidine	HMDB0000177	bioa_021	M00059	12:59727701-60227701	-0.373564842827416	0.45061146555201	0.407094439251911
MR-PCA	tyrosine	HMDB0000158	histidine	HMDB0000177	bioa_021	M00059	12:120845172-121674861	0.330064642897246	0.379042822117676	0.383871788860234
MR-PCA	tyrosine	HMDB0000158	histidine	HMDB0000177	bioa_021	M00059	12:122092964-122592964	0.749680150648768	0.465424278967099	0.107235163094624
MR-PCA	tyrosine	HMDB0000158	histidine	HMDB0000177	bioa_021	M00059	15:60649639-61149639	0.408157799392541	0.53280777413505	0.443646100856235
MR-PCA	tyrosine	HMDB0000158	histidine	HMDB0000177	bioa_021	M00059	16:71153235-72438683	-0.347240681285872	0.209172361908472	0.0969004496797355
MR-PCA	2-oxoarginine*	HMDB0004225	trans-urocanate	HMDB0000301	GCST90199903	GCST90200416	4:102938709-103438709	-0.0304248691649835	0.132829945001633	0.818829058317308
MR-PCA	2-oxoarginine*	HMDB0004225	trans-urocanate	HMDB0000301	GCST90199903	GCST90200416	6:160310824-160819068	0.0992538050072637	0.0736216184499492	0.177606560474341
MR-PCA	asparagine	HMDB0000168	cysteine	HMDB0000574	M34283	M31453	11:61916235-62416235	-0.135238302172881	0.148061507246489	0.361036035343572
MR-PCA	asparagine	HMDB0000168	cysteine	HMDB0000574	M34283	M31453	14:104016664-104812812	-0.0256769282216819	0.0831905247381086	0.757586202163526
MR-PCA	histidine	HMDB0000177	3,7-dimethylurate	HMDB0001982	M00059	GCST90199755	4:9731889-10602550	0.0870977915661842	0.140253645021033	0.534598318983849
MR-PCA	dimethylglycine	HMDB0000092	1-methylurate	HMDB0003099	GCST90200424	M34395	5:78080227-78832833	0.0419247525510039	0.0572307170763494	0.46382877065142
MR-PCA	dimethylglycine	HMDB0000092	1-methylurate	HMDB0003099	GCST90200424	M34395	10:103976834-104737382	0.221041684884636	0.19244540432936	0.250723329085508
MR-PCA	dimethylglycine	HMDB0000092	1-methylurate	HMDB0003099	GCST90200424	M34395	15:76242337-76742337	0.134740156131255	0.155186268630613	0.385258621887765
MR-PCA	glucose	HMDB0000122	creatine	HMDB0000064	met-d-Glucose	M27718	2:165251927-165751927	-0.201668154119872	0.560651763076254	0.71906920433148
MR-PCA	glucose	HMDB0000122	creatine	HMDB0000064	met-d-Glucose	M27718	2:169498833-170056652	-0.0852333418367655	0.181891827292487	0.639360169791766
MR-PCA	glucose	HMDB0000122	creatine	HMDB0000064	met-d-Glucose	M27718	3:122819058-123319058	-0.0591510560992307	0.422938958252856	0.888772822725833
MR-PCA	glucose	HMDB0000122	creatine	HMDB0000064	met-d-Glucose	M27718	3:151951767-152451767	0.407186465263051	0.619303887202657	0.510865533021542
MR-PCA	glucose	HMDB0000122	creatine	HMDB0000064	met-d-Glucose	M27718	3:170377909-170877909	-0.533229961759212	0.375622861414823	0.155727463100352
MR-PCA	glucose	HMDB0000122	creatine	HMDB0000064	met-d-Glucose	M27718	4:185468314-185968314	0.22669849103621	0.531998598473894	0.670015958538684
MR-PCA	glucose	HMDB0000122	creatine	HMDB0000064	met-d-Glucose	M27718	5:95479406-95979406	0.141990725408534	0.759894971601176	0.851773754482522
MR-PCA	glucose	HMDB0000122	creatine	HMDB0000064	met-d-Glucose	M27718	6:7000270-7500270	0.128222631672289	0.520464059577272	0.805401922714419
MR-PCA	glucose	HMDB0000122	creatine	HMDB0000064	met-d-Glucose	M27718	7:14801789-15301789	-0.227215763868001	0.388245741618502	0.558388385291931
MR-PCA	glucose	HMDB0000122	creatine	HMDB0000064	met-d-Glucose	M27718	7:43935955-44473721	-0.440678650008215	0.251119512024526	0.0792838958929188
MR-PCA	glucose	HMDB0000122	creatine	HMDB0000064	met-d-Glucose	M27718	8:117934783-118434783	0.231861067423619	0.454339240707444	0.609823182874459
MR-PCA	glucose	HMDB0000122	creatine	HMDB0000064	met-d-Glucose	M27718	9:21884068-22384068	0.383964007223368	0.476935807748682	0.420782557433118
MR-PCA	glucose	HMDB0000122	creatine	HMDB0000064	met-d-Glucose	M27718	10:2888477-3388477	-0.526965206918933	0.326916230408143	0.106977753837249
MR-PCA	glucose	HMDB0000122	creatine	HMDB0000064	met-d-Glucose	M27718	10:112762852-113262852	0.058817801967923	0.562111423951561	0.916663643893962
MR-PCA	glucose	HMDB0000122	creatine	HMDB0000064	met-d-Glucose	M27718	10:114504071-115004071	0.111790122492835	0.486164043074369	0.818135896137121
MR-PCA	glucose	HMDB0000122	creatine	HMDB0000064	met-d-Glucose	M27718	12:111682800-112523499	-0.424378294751558	0.606378733867864	0.4840167235416
MR-PCA	glucose	HMDB0000122	creatine	HMDB0000064	met-d-Glucose	M27718	12:121166650-121666650	-0.356939870111577	0.599451699326443	0.551546774412873
MR-PCA	glucose	HMDB0000122	creatine	HMDB0000064	met-d-Glucose	M27718	13:28213465-28721145	-0.250654190801331	0.540344987861871	0.642735104577725
MR-PCA	glucose	HMDB0000122	creatine	HMDB0000064	met-d-Glucose	M27718	17:43272775-44380160	0.0329018774705118	0.69728706880376	0.962365339984829
MR-PCA	glucose	HMDB0000122	creatine	HMDB0000064	met-d-Glucose	M27718	20:22311971-22811971	-0.937965975260979	0.731044140224292	0.199474659455297
MR-PCA	cholesterol	HMDB0000067	isoleucine	HMDB0000172	M00063	met-d-Ile	1:109571511-110071511	0.0004447872899561	0.0386054628646565	0.990807491119209
MR-PCA	ornithine	HMDB0000214	leucine	HMDB0000687	bioa_014	GCST90200389	2:219037276-219805573	-0.0749271813141705	0.266191822481799	0.77834368588896
MR-PCA	ornithine	HMDB0000214	leucine	HMDB0000687	bioa_014	GCST90200389	4:144415809-145209327	0.159761753104537	0.290024209736848	0.581731973498252
MR-PCA	ornithine	HMDB0000214	leucine	HMDB0000687	bioa_014	GCST90200389	6:131638147-132138147	0.237065219799745	0.236483456983384	0.316121448623438
MR-PCA	ornithine	HMDB0000214	leucine	HMDB0000687	bioa_014	GCST90200389	10:97138162-97638162	0.0809682693851179	0.286227441993378	0.777268155202948
MR-PCA	ornithine	HMDB0000214	leucine	HMDB0000687	bioa_014	GCST90200389	12:46964292-47464292	0.125029002398756	0.211220770485521	0.553894002533997
MR-PCA	ornithine	HMDB0000214	leucine	HMDB0000687	bioa_014	GCST90200389	12:132819894-133319894	-0.130864182775397	0.297627678202935	0.660160991694336
MR-PCA	ornithine	HMDB0000214	leucine	HMDB0000687	bioa_014	GCST90200389	19:12789284-13289284	0.100387465757872	0.257398453435408	0.696530603340771
MR-PCA	acetone	HMDB0001659	serine	HMDB0000187	met-d-Acetone	GCST90200415	1:120074995-120574995	0.524423304587756	0.394174834732714	0.183375567009493
MR-PCA	acetone	HMDB0001659	serine	HMDB0000187	met-d-Acetone	GCST90200415	5:41206969-43455198	0.0924619631048014	0.233696407670884	0.692363310942897
MR-PCA	acetone	HMDB0001659	serine	HMDB0000187	met-d-Acetone	GCST90200415	6:166522838-167022838	-0.247324857933668	0.285717401623984	0.386694435560253
MR-PCA	acetone	HMDB0001659	serine	HMDB0000187	met-d-Acetone	GCST90200415	8:126241733-126741733	0.338710761929586	0.327905705656392	0.301626494193495
MR-PCA	acetone	HMDB0001659	serine	HMDB0000187	met-d-Acetone	GCST90200415	10:135065795-135607239	-0.208550580731742	0.304698540939876	0.493691747472883
MR-PCA	acetone	HMDB0001659	serine	HMDB0000187	met-d-Acetone	GCST90200415	11:116461180-116961180	0.522448909917522	0.618697274387131	0.39842702393333
MR-PCA	acetone	HMDB0001659	serine	HMDB0000187	met-d-Acetone	GCST90200415	12:122365033-122865033	0.484090342622877	0.450434314787972	0.282500528444941
MR-PCA	acetone	HMDB0001659	serine	HMDB0000187	met-d-Acetone	GCST90200415	12:123068455-124007504	0.0412389260934576	0.398052847655346	0.917485489587216
MR-PCA	acetone	HMDB0001659	serine	HMDB0000187	met-d-Acetone	GCST90200415	13:42058883-42558883	0.241748684111624	0.419465527052853	0.564395182746312
MR-PCA	acetone	HMDB0001659	serine	HMDB0000187	met-d-Acetone	GCST90200415	17:6935779-7435779	0.317400733631093	0.334759646436	0.343055568184893
MR-PCA	acetone	HMDB0001659	serine	HMDB0000187	met-d-Acetone	GCST90200415	19:45929043-46429043	0.421242647646755	0.402561585475385	0.295373865376395
MR-PCA	methionine	HMDB0000696	n1-methyl-2-pyridone-5-carboxamide	HMDB0004193	bioa_013	GCST90199778	5:89993899-90493899	-0.265515841195511	0.229531085032696	0.247364262217973
MR-PCA	methionine	HMDB0000696	n1-methyl-2-pyridone-5-carboxamide	HMDB0004193	bioa_013	GCST90199778	12:46900176-47464292	0.0718786317046652	0.199477177848974	0.718596543012444
MR-PCA	methionine	HMDB0000696	n1-methyl-2-pyridone-5-carboxamide	HMDB0004193	bioa_013	GCST90199778	12:56615040-57115040	0.116422159653182	0.322052539599443	0.717725318365591
MR-PCA	kynurenine	HMDB0000684	aspartate	HMDB0000191	GCST90199636	bioa_004	8:39554593-40054593	-0.0131349099170851	0.0800406823506476	0.86965012094171
MR-PCA	kynurenine	HMDB0000684	aspartate	HMDB0000191	GCST90199636	bioa_004	12:111809557-113090766	0.0359452898241265	0.0703647752691203	0.609461624366589
MR-PCA	kynurenine	HMDB0000684	aspartate	HMDB0000191	GCST90199636	bioa_004	16:87568373-88128072	0.0200279093471146	0.0362741330883734	0.580861702087362
MR-PCA	dimethylglycine	HMDB0000092	biliverdin	HMDB0001008	GCST90200424	M02137	5:78080227-78832833	0.0799648894186397	0.0522292930593743	0.12576067781976
MR-PCA	dimethylglycine	HMDB0000092	biliverdin	HMDB0001008	GCST90200424	M02137	10:103976834-104737382	0.110195886025881	0.175198618174646	0.529364170855881
MR-PCA	dimethylglycine	HMDB0000092	biliverdin	HMDB0001008	GCST90200424	M02137	15:76242337-76742337	0.0024039861436715	0.141636053073525	0.98645817010878
MR-PCA	1-methylnicotinamide	HMDB0000699	alpha-ketobutyrate	HMDB0000005	GCST90200406	GCST90200438	6:160317928-160817928	0.140133275559716	0.0858144147504155	0.102473074270153
MR-PCA	glutamine	HMDB0000641	methionine sulfoxide	HMDB0002005	met-d-Gln	GCST90199625	1:213912734-214412734	0.41700586489196	0.318325178357938	0.190195961796997
MR-PCA	glutamine	HMDB0000641	methionine sulfoxide	HMDB0002005	met-d-Gln	GCST90199625	2:26939063-28767861	0.492002559358269	0.22773551693874	0.0307407839619344
MR-PCA	glutamine	HMDB0000641	methionine sulfoxide	HMDB0002005	met-d-Gln	GCST90199625	2:190998205-192033792	0.116664600699573	0.23856759770969	0.624826724186779
MR-PCA	glutamine	HMDB0000641	methionine sulfoxide	HMDB0002005	met-d-Gln	GCST90199625	2:211168890-211668890	-0.640217333641639	0.355168053857914	0.071454862739007
MR-PCA	glutamine	HMDB0000641	methionine sulfoxide	HMDB0002005	met-d-Gln	GCST90199625	3:38941335-39441335	0.240213322384105	0.512913695191202	0.639547988543913
MR-PCA	glutamine	HMDB0000641	methionine sulfoxide	HMDB0002005	met-d-Gln	GCST90199625	3:52085887-52937605	-0.378156950448189	0.512871843894888	0.460920324985818
MR-PCA	glutamine	HMDB0000641	methionine sulfoxide	HMDB0002005	met-d-Gln	GCST90199625	3:121763465-122263465	-0.338265660410799	0.460497714998055	0.462604253352993
MR-PCA	glutamine	HMDB0000641	methionine sulfoxide	HMDB0002005	met-d-Gln	GCST90199625	3:159689586-160441236	0.435192199092066	0.337481095190592	0.197213685316614
MR-PCA	glutamine	HMDB0000641	methionine sulfoxide	HMDB0002005	met-d-Gln	GCST90199625	4:17991903-18491903	-0.268213504172189	0.371821483245242	0.470694073472271
MR-PCA	glutamine	HMDB0000641	methionine sulfoxide	HMDB0002005	met-d-Gln	GCST90199625	5:55611894-56111894	0.0991192544513827	0.340248967205311	0.770811255682491
MR-PCA	glutamine	HMDB0000641	methionine sulfoxide	HMDB0002005	met-d-Gln	GCST90199625	5:127968645-128468645	0.752915089264611	0.465621730072144	0.105876078068211
MR-PCA	glutamine	HMDB0000641	methionine sulfoxide	HMDB0002005	met-d-Gln	GCST90199625	5:174698943-175198943	-0.0712900164744627	0.285450561696421	0.802784106058241
MR-PCA	glutamine	HMDB0000641	methionine sulfoxide	HMDB0002005	met-d-Gln	GCST90199625	6:20425792-20925792	0.039652364171778	0.452180254505474	0.930121876698261
MR-PCA	glutamine	HMDB0000641	methionine sulfoxide	HMDB0002005	met-d-Gln	GCST90199625	6:56020405-56520405	0.237075737521992	0.485529189602536	0.625349272460752
MR-PCA	glutamine	HMDB0000641	methionine sulfoxide	HMDB0002005	met-d-Gln	GCST90199625	6:126492728-127693092	0.38223875964773	0.32214065684461	0.235401782842141
MR-PCA	glutamine	HMDB0000641	methionine sulfoxide	HMDB0002005	met-d-Gln	GCST90199625	6:131635614-132135614	-0.0108198700834204	0.415498301386165	0.979224868887354
MR-PCA	glutamine	HMDB0000641	methionine sulfoxide	HMDB0002005	met-d-Gln	GCST90199625	7:1635600-2135600	-0.244770971791812	0.626514944364067	0.696028930452503
MR-PCA	glutamine	HMDB0000641	methionine sulfoxide	HMDB0002005	met-d-Gln	GCST90199625	7:72772933-73272933	-0.221122073623549	0.294207383170613	0.452300221856902
MR-PCA	glutamine	HMDB0000641	methionine sulfoxide	HMDB0002005	met-d-Gln	GCST90199625	8:17124777-17669461	0.628516978598924	0.290563536533784	0.0305337556870138
MR-PCA	glutamine	HMDB0000641	methionine sulfoxide	HMDB0002005	met-d-Gln	GCST90199625	8:126231747-126731747	0.345311256716397	0.390970368907022	0.377119617993006
MR-PCA	glutamine	HMDB0000641	methionine sulfoxide	HMDB0002005	met-d-Gln	GCST90199625	9:4040541-4540541	0.479761361793916	0.328317870283674	0.143941102492565
MR-PCA	glutamine	HMDB0000641	methionine sulfoxide	HMDB0002005	met-d-Gln	GCST90199625	9:21884172-22384172	0.0122267605284031	0.372865302610846	0.973840967890273
MR-PCA	glutamine	HMDB0000641	methionine sulfoxide	HMDB0002005	met-d-Gln	GCST90199625	10:22676227-23176227	0.135304354262483	0.549045776364447	0.805345151160918
MR-PCA	glutamine	HMDB0000641	methionine sulfoxide	HMDB0002005	met-d-Gln	GCST90199625	10:98828483-99609412	-0.352513067485746	0.190606115157465	0.0643954441427116
MR-PCA	glutamine	HMDB0000641	methionine sulfoxide	HMDB0002005	met-d-Gln	GCST90199625	10:114535278-115035278	0.485340877661986	0.4880942090999	0.320048113285379
MR-PCA	glutamine	HMDB0000641	methionine sulfoxide	HMDB0002005	met-d-Gln	GCST90199625	11:8005408-8505408	0.369640096910825	0.250385579286104	0.139867804323571
MR-PCA	glutamine	HMDB0000641	methionine sulfoxide	HMDB0002005	met-d-Gln	GCST90199625	11:73860169-74360169	-0.689008362032836	0.513653828452103	0.179794966246225
MR-PCA	glutamine	HMDB0000641	methionine sulfoxide	HMDB0002005	met-d-Gln	GCST90199625	12:4051876-4551876	-0.207203063444502	0.360387746130197	0.565328624595925
MR-PCA	glutamine	HMDB0000641	methionine sulfoxide	HMDB0002005	met-d-Gln	GCST90199625	12:46377388-47736079	0.283682674879655	0.204616208060056	0.165620673980669
MR-PCA	glutamine	HMDB0000641	methionine sulfoxide	HMDB0002005	met-d-Gln	GCST90199625	12:55949170-57674145	-0.222192343914635	0.0798049122637589	0.0053660956802932
MR-PCA	glutamine	HMDB0000641	methionine sulfoxide	HMDB0002005	met-d-Gln	GCST90199625	12:57753270-58582050	-0.0115904061514189	0.274408864192167	0.966309189157011
MR-PCA	glutamine	HMDB0000641	methionine sulfoxide	HMDB0002005	met-d-Gln	GCST90199625	12:59330993-60240767	0.639386358267325	0.26010054499571	0.0139624625135466
MR-PCA	glutamine	HMDB0000641	methionine sulfoxide	HMDB0002005	met-d-Gln	GCST90199625	14:21242229-21782312	-0.540130962777603	0.213842841934172	0.0115424863246066
MR-PCA	glutamine	HMDB0000641	methionine sulfoxide	HMDB0002005	met-d-Gln	GCST90199625	14:74940531-75440531	-0.8661337829454	0.47416356245237	0.0677514866490458
MR-PCA	glutamine	HMDB0000641	methionine sulfoxide	HMDB0002005	met-d-Gln	GCST90199625	14:94594947-95094947	-0.157521449964083	0.306234774952157	0.606985411747529
MR-PCA	glutamine	HMDB0000641	methionine sulfoxide	HMDB0002005	met-d-Gln	GCST90199625	14:100545139-101045139	-0.0042416386983488	0.386598056128347	0.991246023932655
MR-PCA	glutamine	HMDB0000641	methionine sulfoxide	HMDB0002005	met-d-Gln	GCST90199625	16:70118909-70618909	-0.580385539728001	0.50255219884267	0.248141154614756
MR-PCA	glutamine	HMDB0000641	methionine sulfoxide	HMDB0002005	met-d-Gln	GCST90199625	17:6935779-7435779	0.345085977187577	0.320493885117298	0.281600074363069
MR-PCA	glutamine	HMDB0000641	methionine sulfoxide	HMDB0002005	met-d-Gln	GCST90199625	17:25345818-25845818	0.267593447064636	0.435901323390596	0.539291075651185
MR-PCA	glutamine	HMDB0000641	methionine sulfoxide	HMDB0002005	met-d-Gln	GCST90199625	18:31306350-31806350	0.225096396994508	0.495221786374518	0.649442698867298
MR-PCA	glutamine	HMDB0000641	methionine sulfoxide	HMDB0002005	met-d-Gln	GCST90199625	22:44074730-44574730	0.0878364132148463	0.422736951163349	0.835400510290949
MR-PCA	3-methyl-2-oxobutyrate	HMDB0000019	n-acetylglucosaminylasparagine	HMDB0000489	GCST90199677	GCST90200316	4:88953670-89453670	0.0710843310516597	0.0889493878008984	0.424200651869675
MR-PCA	gluconate	HMDB0000625	alanine	HMDB0000161	GCST90200373	M32339	4:99521223-100894070	0.0383750525140392	0.0853680077782913	0.653052987774659
MR-PCA	4-acetamidobutanoate	HMDB0003681	5-methylthioadenosine (mta)	HMDB0001173	M01558	GCST90200359	8:18010431-18510431	-0.188618174148566	0.050091936131032	0.0001662561230397
MR-PCA	4-acetamidobutanoate	HMDB0003681	5-methylthioadenosine (mta)	HMDB0001173	M01558	GCST90200359	18:22536478-23036478	-0.112231974958024	0.169008152700267	0.506650315476116
MR-PCA	eicosapentaenoate (epa; 20:5n3)	HMDB0001999	beta-citrylglutamate	HMDB0241915	M18467	GCST90199911	11:61330635-61830635	0.0304196045927458	0.0928036539804517	0.74307456467463
MR-PCA	adenosine	HMDB0000050	glutamine	HMDB0000641	M00555	bioa_006	1:109564880-110064880	-0.0575802977881043	0.0423918395058922	0.174372534312088
MR-PCA	adenosine	HMDB0000050	glutamine	HMDB0000641	M00555	bioa_006	6:96128415-96628415	0.0460741935935948	0.0762042747518577	0.545435308461447
MR-PCA	5,6-dihydrothymine	HMDB0000079	inosine	HMDB0000195	GCST90200339	GCST90200394	22:50721854-51221854	-0.0109481522331476	0.133295582411304	0.934539840972116
MR-PCA	betaine	HMDB0000043	acetate	HMDB0000042	GCST90200425	met-d-Acetate	2:211290507-211790507	-0.0384540866168067	0.0271344203171685	0.156433228698841
MR-PCA	betaine	HMDB0000043	acetate	HMDB0000042	GCST90200425	met-d-Acetate	5:78081434-78907016	0.0078504292803777	0.0159775376414735	0.623184845297171
MR-PCA	betaine	HMDB0000043	acetate	HMDB0000042	GCST90200425	met-d-Acetate	6:160264283-160825366	0.0921030860251377	0.0200509973757781	4.35995015573211e-06
MR-PCA	betaine	HMDB0000043	acetate	HMDB0000042	GCST90200425	met-d-Acetate	12:68601-568601	0.0025167028868601	0.0187862032852116	0.893429865137706
MR-PCA	betaine	HMDB0000043	acetate	HMDB0000042	GCST90200425	met-d-Acetate	17:17178278-17678278	-0.0453960709902607	0.0290230545855236	0.11778509537025
MR-PCA	betaine	HMDB0000043	acetate	HMDB0000042	GCST90200425	met-d-Acetate	21:44165982-44665982	0.0072922915114032	0.0313173755287005	0.815876878256034
MR-PCA	hypotaurine	HMDB0000965	orotidine	HMDB0000788	GCST90200379	GCST90200681	4:138793652-139293652	0.16745081224237	0.113696757749783	0.140809177469637
MR-PCA	hypotaurine	HMDB0000965	orotidine	HMDB0000788	GCST90200379	GCST90200681	5:114821656-115321656	-0.0102148160913945	0.0964290552987609	0.915637181637288
MR-PCA	hypotaurine	HMDB0000965	orotidine	HMDB0000788	GCST90200379	GCST90200681	19:47031255-47531255	0.204834587631522	0.116187526716027	0.0779063281764402
MR-PCA	citrulline	HMDB0000904	glutamate	HMDB0000148	bioa_005	bioa_007	2:211099261-211599261	-0.11659761881471	0.0847401096161803	0.168839068529976
MR-PCA	citrulline	HMDB0000904	glutamate	HMDB0000148	bioa_005	bioa_007	8:10310878-10810878	-0.178088388123216	0.115958659863787	0.124589389786745
MR-PCA	citrulline	HMDB0000904	glutamate	HMDB0000148	bioa_005	bioa_007	8:11437159-11937159	0.0224871450849946	0.13894817604811	0.87143314346522
MR-PCA	citrulline	HMDB0000904	glutamate	HMDB0000148	bioa_005	bioa_007	9:133044244-133627617	0.0439013452960675	0.0617590023735376	0.477177609642427
MR-PCA	citrulline	HMDB0000904	glutamate	HMDB0000148	bioa_005	bioa_007	9:135893372-136393372	0.114600329092004	0.137936618851637	0.406076029408418
MR-PCA	citrulline	HMDB0000904	glutamate	HMDB0000148	bioa_005	bioa_007	10:97138579-97638579	0.109744556110414	0.141126484248991	0.436785631531235
MR-PCA	citrulline	HMDB0000904	glutamate	HMDB0000148	bioa_005	bioa_007	17:9542768-10042768	-0.0611279157598978	0.1071148494442	0.568219024927574
MR-PCA	leucine	HMDB0000687	glycochenodeoxycholate	HMDB0000637	met-d-Leu	GCST90200342	2:27480940-28253616	-0.673873012307449	0.370512079931173	0.0689478631634973
MR-PCA	leucine	HMDB0000687	glycochenodeoxycholate	HMDB0000637	met-d-Leu	GCST90200342	2:64975088-65475088	0.414080068993066	0.410777785188048	0.313435691733946
MR-PCA	leucine	HMDB0000687	glycochenodeoxycholate	HMDB0000637	met-d-Leu	GCST90200342	2:165251927-165751927	-0.721345639150559	0.436465539577076	0.0983923813900457
MR-PCA	leucine	HMDB0000687	glycochenodeoxycholate	HMDB0000637	met-d-Leu	GCST90200342	4:86953335-87453335	-0.0636576067483714	0.364820933045882	0.861480384448195
MR-PCA	leucine	HMDB0000687	glycochenodeoxycholate	HMDB0000637	met-d-Leu	GCST90200342	4:87663610-88163610	-0.195415737068797	0.396446495544604	0.622070308341583
MR-PCA	leucine	HMDB0000687	glycochenodeoxycholate	HMDB0000637	met-d-Leu	GCST90200342	4:88670985-89475171	0.131108241170259	0.132115279550753	0.321013372370841
MR-PCA	leucine	HMDB0000687	glycochenodeoxycholate	HMDB0000637	met-d-Leu	GCST90200342	8:76204025-76704025	-0.176292517923777	0.406672173387923	0.664651332539629
MR-PCA	leucine	HMDB0000687	glycochenodeoxycholate	HMDB0000637	met-d-Leu	GCST90200342	12:56220625-57115338	0.504893029129415	0.285171067549914	0.0766452536144446
MR-PCA	leucine	HMDB0000687	glycochenodeoxycholate	HMDB0000637	met-d-Leu	GCST90200342	16:69315747-70908300	0.281329714192608	0.228685564471288	0.218621020271766
MR-PCA	leucine	HMDB0000687	glycochenodeoxycholate	HMDB0000637	met-d-Leu	GCST90200342	16:71899923-72399923	-0.349111134424866	0.33935386687811	0.303595998907372
MR-PCA	leucine	HMDB0000687	glycochenodeoxycholate	HMDB0000637	met-d-Leu	GCST90200342	17:6935779-7435779	0.1636518858366	0.309866835092073	0.597404822672246
MR-PCA	leucine	HMDB0000687	glycochenodeoxycholate	HMDB0000637	met-d-Leu	GCST90200342	19:49054215-49554215	0.221610528926242	0.310831763962019	0.475870679655543
MR-PCA	eicosapentaenoate (epa; 20:5n3)	HMDB0001999	citrate	HMDB0000094	M18467	met-d-Citrate	11:61330635-61830635	0.185299876832596	0.024789800443349	7.72958315021567e-14
MR-PCA	flavin adenine dinucleotide (fad)	HMDB0001248	beta-alanine	HMDB0000056	GCST90200376	GCST90200361	2:69949756-70738470	-0.0182355659571906	0.0431975125950123	0.672919994626701
MR-PCA	arachidonate (20:4n6)	HMDB0001043	n-formylanthranilic acid	HMDB0004089	GCST90200358	GCST90199960	11:61052244-62029047	-0.114479559264888	0.0509643720731931	0.0246869460093355
MR-PCA	orotidine	HMDB0000788	cystathionine	HMDB0000099	GCST90200681	GCST90200383	3:124271035-124771035	0.0644213667651686	0.133909300687494	0.63045815382453
MR-PCA	orotidine	HMDB0000788	cystathionine	HMDB0000099	GCST90200681	GCST90200383	16:20142332-20642332	0.198247748975461	0.111575727619797	0.0756011575860378
MR-PCA	orotidine	HMDB0000788	cystathionine	HMDB0000099	GCST90200681	GCST90200383	17:72554076-74203469	-0.0232608530726208	0.0268231629240763	0.385836394649246
MR-PCA	acetate	HMDB0000042	methionine sulfoxide	HMDB0002005	met-d-Acetate	GCST90199625	2:27480940-27980940	0.648957251355745	0.479650354839187	0.1760620769451
MR-PCA	acetate	HMDB0000042	methionine sulfoxide	HMDB0002005	met-d-Acetate	GCST90199625	2:136358646-136858646	-0.608533348111912	0.566908655944655	0.283080928193811
MR-PCA	acetate	HMDB0000042	methionine sulfoxide	HMDB0002005	met-d-Acetate	GCST90199625	9:4513491-5013491	-0.365285644749232	0.278585249207421	0.189784545304518
MR-PCA	acetate	HMDB0000042	methionine sulfoxide	HMDB0002005	met-d-Acetate	GCST90199625	12:111634608-112523499	-0.230229090450137	0.433527294819939	0.595377065479233
MR-PCA	acetate	HMDB0000042	methionine sulfoxide	HMDB0002005	met-d-Acetate	GCST90199625	12:112590766-113090766	-0.618353631319755	0.499616825704013	0.215843737572653
MR-PCA	acetate	HMDB0000042	methionine sulfoxide	HMDB0002005	met-d-Acetate	GCST90199625	15:43683941-44183941	0.335853866943303	0.576771228879662	0.560364648421885
MR-PCA	acetate	HMDB0000042	methionine sulfoxide	HMDB0002005	met-d-Acetate	GCST90199625	20:23910811-24695002	-0.0159050437045576	0.28089052144718	0.954845002930525
MR-PCA	acetate	HMDB0000042	methionine sulfoxide	HMDB0002005	met-d-Acetate	GCST90199625	20:24698737-26432690	-0.308959408484034	0.209668004725741	0.140598782779517
MR-PCA	acetate	HMDB0000042	methionine sulfoxide	HMDB0002005	met-d-Acetate	GCST90199625	20:32973832-34017690	0.458057184155725	0.481535956663968	0.341481586861078
MR-PCA	oleamide	HMDB0002117	n1-methyl-2-pyridone-5-carboxamide	HMDB0004193	M32458	GCST90199778	12:21138621-21638621	0.0586045490506183	0.0875809205239563	0.503401428341359
MR-PCA	oleamide	HMDB0002117	n1-methyl-2-pyridone-5-carboxamide	HMDB0004193	M32458	GCST90199778	19:15740431-16240431	-0.208065031488026	0.125389732978536	0.097045963043134
MR-PCA	1-methylxanthine	HMDB0010738	dihydroorotate	HMDB03349	GCST90199763	GCST90200444	8:18005709-18505709	0.0480380659650402	0.0538632545750722	0.372472119693163
MR-PCA	1-methylxanthine	HMDB0010738	dihydroorotate	HMDB03349	GCST90199763	GCST90200444	15:74275585-74775585	-0.115351400124123	0.0935691747708603	0.2176530975604
MR-PCA	1-methylxanthine	HMDB0010738	dihydroorotate	HMDB03349	GCST90199763	GCST90200444	15:74777880-75599999	-0.0852640786893737	0.0938510775847964	0.363612005323356
MR-PCA	threonine	HMDB0000167	taurocholate	HMDB0000036	bioa_019	GCST90200333	2:27191397-28253174	0.537575501228355	0.18782377113256	0.0042080814737184
MR-PCA	threonine	HMDB0000167	taurocholate	HMDB0000036	bioa_019	GCST90200333	6:126521687-127323798	0.227835508965285	0.33301395963221	0.493872851457775
MR-PCA	threonine	HMDB0000167	taurocholate	HMDB0000036	bioa_019	GCST90200333	8:74631674-75131674	0.34855467860414	0.196879937124173	0.0766618505614121
MR-PCA	threonine	HMDB0000167	taurocholate	HMDB0000036	bioa_019	GCST90200333	12:46636543-47464292	-0.0566653867141429	0.157548949759936	0.719095087744166
MR-PCA	threonine	HMDB0000167	taurocholate	HMDB0000036	bioa_019	GCST90200333	12:56615040-57115040	0.300513164967753	0.233823660922083	0.198717927417005
MR-PCA	threonine	HMDB0000167	taurocholate	HMDB0000036	bioa_019	GCST90200333	12:59727701-60227701	0.201240335614756	0.283903136739261	0.478427190830955
MR-PCA	threonine	HMDB0000167	taurocholate	HMDB0000036	bioa_019	GCST90200333	16:1654524-2154524	-0.0809290993817027	0.225458333741295	0.719629738445776
MR-PCA	threonine	HMDB0000167	taurocholate	HMDB0000036	bioa_019	GCST90200333	20:42792364-43292364	-0.0577135619856768	0.285315111843593	0.839697776498099
MR-PCA	spermidine	HMDB0001257	3-methyl-2-oxobutyrate	HMDB0000019	bioa_033	GCST90199677	1:247760300-248289451	-0.050713059131073	0.0814470358877392	0.533514044204777
MR-PCA	spermidine	HMDB0001257	3-methyl-2-oxobutyrate	HMDB0000019	bioa_033	GCST90199677	19:54070939-54570939	0.0147354192225832	0.105801517567177	0.889233495217677
MR-PCA	kynurenate	HMDB0000715	sarcosine	HMDB0000271	GCST90200454	bioa_031	1:241463402-241963402	0.0164123512137977	0.0299876782181093	0.584170469483382
MR-PCA	kynurenate	HMDB0000715	sarcosine	HMDB0000271	GCST90200454	bioa_031	4:170711647-171211647	0.0240841515225802	0.0635211916428039	0.70457540650038
MR-PCA	kynurenate	HMDB0000715	sarcosine	HMDB0000271	GCST90200454	bioa_031	16:58517848-59017848	-0.0626027450382733	0.0830801686439667	0.451136222426842
MR-PCA	5-acetylamino-6-formylamino-3-methyluracil	HMDB0011105	glycine	HMDB0000123	GCST90200680	M32338	8:17743764-18765840	0.0473558385106555	0.0341956244824027	0.166098088520778
MR-PCA	kynurenine	HMDB0000684	valine	HMDB0000883	GCST90199636	M01649	8:39554593-40054593	0.144866763972957	0.163680971870829	0.37612663407647
MR-PCA	kynurenine	HMDB0000684	valine	HMDB0000883	GCST90199636	M01649	12:111809557-113090766	0.181397749773451	0.143877015311691	0.207386903110823
MR-PCA	kynurenine	HMDB0000684	valine	HMDB0000883	GCST90199636	M01649	16:87568373-88128072	0.0298867040080678	0.0733853857293532	0.683819321451104
MR-PCA	stearoyl sphingomyelin (d18:1/18:0)	HMDB0001348	theobromine	HMDB0002825	GCST90200335	GCST90199644	8:113373776-113873776	-0.0164705864268674	0.112060837859488	0.88314862023777
MR-PCA	stearoyl sphingomyelin (d18:1/18:0)	HMDB0001348	theobromine	HMDB0002825	GCST90200335	GCST90199644	11:61368608-61868608	0.0948045068115912	0.122876984348741	0.440386930770316
MR-PCA	stearoyl sphingomyelin (d18:1/18:0)	HMDB0001348	theobromine	HMDB0002825	GCST90200335	GCST90199644	14:63982386-64482386	-0.0506543361833301	0.102568971577193	0.621407645530069
MR-PCA	stearoyl sphingomyelin (d18:1/18:0)	HMDB0001348	theobromine	HMDB0002825	GCST90200335	GCST90199644	19:8013648-8513648	0.0723470197092507	0.0570576316712492	0.204810826794855
MR-PCA	stearoyl sphingomyelin (d18:1/18:0)	HMDB0001348	theobromine	HMDB0002825	GCST90200335	GCST90199644	19:45165640-45665640	0.0706241409380708	0.0901052175015729	0.433159613672754
MR-PCA	valine	HMDB0000883	creatine	HMDB0000064	bioa_022	GCST90200323	2:64958074-65458074	-0.0501183665220289	0.219899936781287	0.819712772285106
MR-PCA	valine	HMDB0000883	creatine	HMDB0000064	bioa_022	GCST90200323	2:211173777-211673777	-3.56283814702121	0.442538785196256	8.2183394838318e-16
MR-PCA	valine	HMDB0000883	creatine	HMDB0000064	bioa_022	GCST90200323	4:88972827-89472827	-0.138712909185949	0.147239057781216	0.346144946240192
MR-PCA	valine	HMDB0000883	creatine	HMDB0000064	bioa_022	GCST90200323	11:116381707-116882500	0.516423546392633	0.325747154216019	0.112886628711348
MR-PCA	valine	HMDB0000883	creatine	HMDB0000064	bioa_022	GCST90200323	12:56615040-57115040	0.330018623144763	0.581446374303319	0.570318683874272
MR-PCA	valine	HMDB0000883	creatine	HMDB0000064	bioa_022	GCST90200323	16:70059237-70559237	-0.215821720075112	0.326154449233178	0.508153047125799
MR-PCA	valine	HMDB0000883	creatine	HMDB0000064	bioa_022	GCST90200323	17:6883609-7383609	0.110815898257145	0.348341068272741	0.750390347338182
MR-PCA	valine	HMDB0000883	creatine	HMDB0000064	bioa_022	GCST90200323	17:40470632-40970632	0.0456042818886201	0.593013660713005	0.938701043200258
MR-PCA	valine	HMDB0000883	creatine	HMDB0000064	bioa_022	GCST90200323	19:49114511-49614511	0.0706198780580947	0.42187575886741	0.867059286316148
MR-PCA	kynurenine	HMDB0000684	choline	HMDB0000097	GCST90199636	M15506	8:39554593-40054593	-0.0316460011221609	0.164232275696379	0.847201355334533
MR-PCA	kynurenine	HMDB0000684	choline	HMDB0000097	GCST90199636	M15506	12:111809557-113090766	0.278105647838162	0.144352318876485	0.0540325483898808
MR-PCA	kynurenine	HMDB0000684	choline	HMDB0000097	GCST90199636	M15506	16:87568373-88128072	0.0529188049532981	0.0736305211324737	0.47232118479232
MR-PCA	4-methyl-2-oxopentanoate	HMDB0000695	valine	HMDB0000883	GCST90199655	GCST90200442	4:88953670-89453670	0.608955084055937	0.0988009023871285	7.11738461511086e-10
MR-PCA	urate	HMDB0000289	thyroxine	HMDB0000248	GCST90200307	GCST90200293	2:207223753-207723753	0.187731391920409	0.117915832967655	0.111366820681642
MR-PCA	urate	HMDB0000289	thyroxine	HMDB0000248	GCST90200307	GCST90200293	4:9672167-10439135	-0.0495838046414009	0.0599302304476858	0.408033714906718
MR-PCA	urate	HMDB0000289	thyroxine	HMDB0000248	GCST90200307	GCST90200293	4:88802323-89302323	0.072604646295855	0.119212100963318	0.542499547599526
MR-PCA	urate	HMDB0000289	thyroxine	HMDB0000248	GCST90200307	GCST90200293	11:64114866-64614866	0.231582977596804	0.120069424517019	0.0537628625488506
MR-PCA	urate	HMDB0000289	thyroxine	HMDB0000248	GCST90200307	GCST90200293	12:114208961-114708961	0.207867204874707	0.122116429020302	0.0887169322819963
MR-PCA	n-formylanthranilic acid	HMDB0004089	valine	HMDB0000883	GCST90199960	bioa_022	2:143548189-144048189	0.0053884755534482	0.0337526302261388	0.873159867426342
MR-PCA	n-formylanthranilic acid	HMDB0004089	valine	HMDB0000883	GCST90199960	bioa_022	17:75643177-76448530	0.015697427704771	0.0159177069878665	0.32405393307722
MR-PCA	n-acetylglucosaminylasparagine	HMDB0000489	4-methyl-2-oxopentanoate	HMDB0000695	GCST90200316	GCST90199655	4:178111987-178611987	-0.0945083699654016	0.090451660629362	0.296092545227757
MR-PCA	n-acetylglucosaminylasparagine	HMDB0000489	4-methyl-2-oxopentanoate	HMDB0000695	GCST90200316	GCST90199655	6:167457759-167966043	0.0721203077212194	0.0361834218861437	0.0462410297497476
MR-PCA	n-acetylglucosaminylasparagine	HMDB0000489	4-methyl-2-oxopentanoate	HMDB0000695	GCST90200316	GCST90199655	14:94594947-95094947	0.101184106361967	0.0841174023507333	0.229018318921146
MR-PCA	n-acetylglucosaminylasparagine	HMDB0000489	4-methyl-2-oxopentanoate	HMDB0000695	GCST90200316	GCST90199655	17:64055051-64555051	-0.0683548088224664	0.0923263288382234	0.459081004927517
MR-PCA	glycine	HMDB0000123	myo-inositol	HMDB0000211	GCST90200707	GCST90200401	1:75967169-76467169	0.0708766569152016	0.141767029372725	0.617109139146751
MR-PCA	glycine	HMDB0000123	myo-inositol	HMDB0000211	GCST90200707	GCST90200401	2:211036896-212058697	-0.0353749011001973	0.0297391980175768	0.234241317230991
MR-PCA	glycine	HMDB0000123	myo-inositol	HMDB0000211	GCST90200707	GCST90200401	3:125659669-126159669	-0.0779685177669597	0.0893541100342292	0.382892604463324
MR-PCA	glycine	HMDB0000123	myo-inositol	HMDB0000211	GCST90200707	GCST90200401	9:6290540-6790540	0.0778405840219762	0.0946196825711707	0.410696823501323
MR-PCA	cytidine	HMDB0000089	arachidonate (20:4n6)	HMDB0001043	GCST90200429	GCST90200358	15:85255020-85755020	-0.0417551613721153	0.0886012959368552	0.637447705455694
MR-PCA	4-methyl-2-oxopentanoate	HMDB0000695	biliverdin	HMDB0001008	GCST90199655	GCST90200706	4:88953670-89453670	0.0550992071280487	0.0987546329060014	0.576885029440667
MR-PCA	betaine	HMDB0000043	orotidine	HMDB0000788	GCST90200425	GCST90200681	2:211290507-211790507	-0.0269517657852889	0.103024352801203	0.793625390286231
MR-PCA	betaine	HMDB0000043	orotidine	HMDB0000788	GCST90200425	GCST90200681	5:78081434-78907016	-0.0361405223429589	0.0605787709205898	0.550782985906829
MR-PCA	betaine	HMDB0000043	orotidine	HMDB0000788	GCST90200425	GCST90200681	6:160264283-160825366	0.0286605083419341	0.0759438911600314	0.705883374055748
MR-PCA	betaine	HMDB0000043	orotidine	HMDB0000788	GCST90200425	GCST90200681	12:68601-568601	0.020776906741302	0.0712643492481836	0.770633008676289
MR-PCA	betaine	HMDB0000043	orotidine	HMDB0000788	GCST90200425	GCST90200681	17:17178278-17678278	-0.0556117069424196	0.108873043439895	0.609495249266176
MR-PCA	betaine	HMDB0000043	orotidine	HMDB0000788	GCST90200425	GCST90200681	21:44165982-44665982	0.0511711019519606	0.11857505065234	0.666068267008652
MR-PCA	4-acetamidobutanoate	HMDB0003681	1-methylnicotinamide	HMDB0000699	GCST90200311	GCST90200406	8:18005709-18505709	-0.0140502955376784	0.0581504648761919	0.809074887101966
MR-PCA	4-acetamidobutanoate	HMDB0003681	1-methylnicotinamide	HMDB0000699	GCST90200311	GCST90200406	22:50435332-50935332	0.0441839837390198	0.113406734114528	0.696827655902732
MR-PCA	dihydroorotate	HMDB03349	hypoxanthine	HMDB0000157	GCST90200444	M03127	5:53379047-53879047	-0.0813547359543347	0.114986443065823	0.479245939664074
MR-PCA	dihydroorotate	HMDB03349	hypoxanthine	HMDB0000157	GCST90200444	M03127	10:104381189-105206827	0.111729514112059	0.149981886321539	0.456299899703912
MR-PCA	dihydroorotate	HMDB03349	hypoxanthine	HMDB0000157	GCST90200444	M03127	10:125910495-126410495	0.219888696757438	0.112216496984887	0.0500537689110901
MR-PCA	dihydroorotate	HMDB03349	hypoxanthine	HMDB0000157	GCST90200444	M03127	11:122683181-123183181	-0.0797269799072228	0.151114373799724	0.597781420275865
MR-PCA	dihydroorotate	HMDB03349	hypoxanthine	HMDB0000157	GCST90200444	M03127	15:77921365-78954732	0.0642720951038789	0.0520499599292151	0.216899193045411
MR-PCA	n-acetylornithine	HMDB0003357	threonine	HMDB0000167	bioa_023	M01284	2:72878681-74437061	-0.019982473751107	0.0293305866509558	0.495691495740199
MR-PCA	n-acetylornithine	HMDB0003357	threonine	HMDB0000167	bioa_023	M01284	5:950573-1450573	-0.176461288623148	0.244404319273419	0.470291030932727
MR-PCA	n-acetylornithine	HMDB0003357	threonine	HMDB0000167	bioa_023	M01284	14:23348952-23848952	-0.156679265123922	0.264331453367341	0.553356586906019
MR-PCA	n-acetylornithine	HMDB0003357	threonine	HMDB0000167	bioa_023	M01284	17:37301988-37801988	-0.844852479477775	0.362764214608877	0.0198627718361237
MR-PCA	pantothenate	HMDB0000210	allantoin	HMDB0000462	M01508	M01107	2:27200724-27700724	-0.104111434017068	0.201044199824672	0.604560517117791
MR-PCA	alpha-ketoglutaramate*	HMDB0001552	biliverdin	HMDB0001008	GCST90199885	M02137	3:99879368-100379368	0.0442767709837487	0.0858437725709145	0.606005875970043
MR-PCA	glycerophosphorylcholine (gpc)	HMDB0000086	myo-inositol	HMDB0000211	GCST90199629	M19934	1:40156715-40656715	-0.0742575601630577	0.148987037790883	0.618190687979302
MR-PCA	adenosine	HMDB0000050	3,7-dimethylurate	HMDB0001982	M00555	GCST90199755	1:109564880-110064880	0.14970858150453	0.159934621666953	0.349241718359575
MR-PCA	adenosine	HMDB0000050	3,7-dimethylurate	HMDB0001982	M00555	GCST90199755	6:96128415-96628415	-0.002618972115224	0.193767242230164	0.989216062686134
MR-PCA	leucine	HMDB0000687	4-methyl-2-oxopentanoate	HMDB0000695	bioa_011	GCST90199655	2:27480940-27980940	0.589092170450421	0.602496338464555	0.328196856378297
MR-PCA	leucine	HMDB0000687	4-methyl-2-oxopentanoate	HMDB0000695	bioa_011	GCST90199655	4:88972827-89472827	1.09252995481925	0.185503456777001	3.872730004458221e-09
MR-PCA	leucine	HMDB0000687	4-methyl-2-oxopentanoate	HMDB0000695	bioa_011	GCST90199655	11:116336283-116883862	0.469068089219711	0.36251384500942	0.195689077073729
MR-PCA	leucine	HMDB0000687	4-methyl-2-oxopentanoate	HMDB0000695	bioa_011	GCST90199655	15:58477325-58977325	0.106143743642585	0.358249828343307	0.767013094083402
MR-PCA	leucine	HMDB0000687	4-methyl-2-oxopentanoate	HMDB0000695	bioa_011	GCST90199655	16:70059237-70559237	0.410191706839372	0.310785380922189	0.186883361401348
MR-PCA	isoursodeoxycholate	HMDB0000686	cysteine	HMDB0000574	GCST90199892	M31453	5:35715970-36215970	-0.254279987818638	0.169668232025873	0.13395421723005
MR-PCA	2-aminobutyrate	HMDB0000452	3-methyl-2-oxobutyrate	HMDB0000019	M32348	M21047	2:64958074-65458074	0.0498670160167066	0.099648978548953	0.616774610876739
MR-PCA	2-aminobutyrate	HMDB0000452	3-methyl-2-oxobutyrate	HMDB0000019	M32348	M21047	4:88993818-89493818	-0.33975651003458	0.151192631310471	0.0246287570310549
MR-PCA	3-(4-hydroxyphenyl)lactate	HMDB0000755	alpha-aminoadipic acid	HMDB0000510	GCST90200371	bioa_025	6:111301079-111801079	-0.0608449072145976	0.0966633363894613	0.529053340953969
MR-PCA	3-(4-hydroxyphenyl)lactate	HMDB0000755	alpha-aminoadipic acid	HMDB0000510	GCST90200371	bioa_025	17:79941425-80441425	0.0782619188642557	0.0712532172169616	0.272045880807542
MR-PCA	glutamine	HMDB0000641	spermidine	HMDB0001257	met-d-Gln	bioa_033	1:213912734-214412734	-0.148845453607177	0.236489367978167	0.529089859953957
MR-PCA	glutamine	HMDB0000641	spermidine	HMDB0001257	met-d-Gln	bioa_033	2:26939063-28767861	0.28613182816113	0.136488058546857	0.036047850920768
MR-PCA	glutamine	HMDB0000641	spermidine	HMDB0001257	met-d-Gln	bioa_033	2:190998205-192033792	-0.0609537756311389	0.177689376042148	0.731571704121798
MR-PCA	glutamine	HMDB0000641	spermidine	HMDB0001257	met-d-Gln	bioa_033	2:211168890-211668890	0.555856991718818	0.325853524722427	0.088036150184665
MR-PCA	glutamine	HMDB0000641	spermidine	HMDB0001257	met-d-Gln	bioa_033	3:38941335-39441335	-0.303537104391829	0.362760679174918	0.402737592772759
MR-PCA	glutamine	HMDB0000641	spermidine	HMDB0001257	met-d-Gln	bioa_033	3:52085887-52937605	0.841332627410092	0.390087748008253	0.0310229751833832
MR-PCA	glutamine	HMDB0000641	spermidine	HMDB0001257	met-d-Gln	bioa_033	3:121763465-122263465	0.0324726864636926	0.326565181043811	0.92079124687173
MR-PCA	glutamine	HMDB0000641	spermidine	HMDB0001257	met-d-Gln	bioa_033	3:159689586-160441236	0.304540623772374	0.357270052437141	0.393986481178207
MR-PCA	glutamine	HMDB0000641	spermidine	HMDB0001257	met-d-Gln	bioa_033	4:17991903-18491903	0.33037811994372	0.307130292058517	0.282064266365738
MR-PCA	glutamine	HMDB0000641	spermidine	HMDB0001257	met-d-Gln	bioa_033	5:55611894-56111894	-0.433180277085267	0.259209228128761	0.0946899390023287
MR-PCA	glutamine	HMDB0000641	spermidine	HMDB0001257	met-d-Gln	bioa_033	5:127968645-128468645	0.630520506334225	0.347502298429917	0.0696107045869265
MR-PCA	glutamine	HMDB0000641	spermidine	HMDB0001257	met-d-Gln	bioa_033	6:20425792-20925792	0.640903295586505	0.322742386311075	0.0470550316078694
MR-PCA	glutamine	HMDB0000641	spermidine	HMDB0001257	met-d-Gln	bioa_033	6:41265224-41765224	0.388904599954584	0.263054357439604	0.139295622374423
MR-PCA	glutamine	HMDB0000641	spermidine	HMDB0001257	met-d-Gln	bioa_033	6:56020405-56520405	0.295188352521073	0.35292661194684	0.402929061223954
MR-PCA	glutamine	HMDB0000641	spermidine	HMDB0001257	met-d-Gln	bioa_033	6:126492728-127693092	-0.0170991515696131	0.260220541250125	0.947608527798747
MR-PCA	glutamine	HMDB0000641	spermidine	HMDB0001257	met-d-Gln	bioa_033	6:131635614-132135614	0.125642671831078	0.287634387734552	0.66224638525943
MR-PCA	glutamine	HMDB0000641	spermidine	HMDB0001257	met-d-Gln	bioa_033	7:72772933-73272933	-0.138040847082167	0.212921802511406	0.51677987153168
MR-PCA	glutamine	HMDB0000641	spermidine	HMDB0001257	met-d-Gln	bioa_033	8:17124777-17669461	0.238714636733955	0.181328758467727	0.18801492404106
MR-PCA	glutamine	HMDB0000641	spermidine	HMDB0001257	met-d-Gln	bioa_033	8:126231747-126731747	-0.175889811385338	0.358752895040893	0.623934905785887
MR-PCA	glutamine	HMDB0000641	spermidine	HMDB0001257	met-d-Gln	bioa_033	9:4040541-4540541	0.0702835597491822	0.267807284159585	0.792981615487436
MR-PCA	glutamine	HMDB0000641	spermidine	HMDB0001257	met-d-Gln	bioa_033	9:21884172-22384172	0.163009067130731	0.263002315206386	0.535388887438014
MR-PCA	glutamine	HMDB0000641	spermidine	HMDB0001257	met-d-Gln	bioa_033	10:22676227-23176227	-0.21038312214743	0.396372116188376	0.595576957955073
MR-PCA	glutamine	HMDB0000641	spermidine	HMDB0001257	met-d-Gln	bioa_033	10:98828483-99609412	0.134838261284011	0.130845360737803	0.30276776101116
MR-PCA	glutamine	HMDB0000641	spermidine	HMDB0001257	met-d-Gln	bioa_033	10:114535278-115035278	-0.039206983771011	0.303424780683336	0.897187655898948
MR-PCA	glutamine	HMDB0000641	spermidine	HMDB0001257	met-d-Gln	bioa_033	11:8005408-8505408	0.166944133629435	0.176155881471747	0.343278718265732
MR-PCA	glutamine	HMDB0000641	spermidine	HMDB0001257	met-d-Gln	bioa_033	11:18148958-18648958	0.335276478834036	0.287284888618297	0.24318926506038
MR-PCA	glutamine	HMDB0000641	spermidine	HMDB0001257	met-d-Gln	bioa_033	11:73860169-74360169	0.19199479274321	0.371375339350093	0.605167921404471
MR-PCA	glutamine	HMDB0000641	spermidine	HMDB0001257	met-d-Gln	bioa_033	12:4051876-4551876	0.138100057665747	0.232967250515637	0.553323421215645
MR-PCA	glutamine	HMDB0000641	spermidine	HMDB0001257	met-d-Gln	bioa_033	12:46377388-47736079	0.433838454021646	0.146793122920306	0.0031222213193566
MR-PCA	glutamine	HMDB0000641	spermidine	HMDB0001257	met-d-Gln	bioa_033	12:55949170-57674145	0.10624606897435	0.0559714127454996	0.0576670746231337
MR-PCA	glutamine	HMDB0000641	spermidine	HMDB0001257	met-d-Gln	bioa_033	12:57753270-58582050	-0.0634602270004032	0.198510454434818	0.749209376036446
MR-PCA	glutamine	HMDB0000641	spermidine	HMDB0001257	met-d-Gln	bioa_033	12:59330993-60240767	0.310624567105622	0.183697026195542	0.0908441891457244
MR-PCA	glutamine	HMDB0000641	spermidine	HMDB0001257	met-d-Gln	bioa_033	12:121134495-121634495	-0.0235156934232248	0.320447181334818	0.941500555701636
MR-PCA	glutamine	HMDB0000641	spermidine	HMDB0001257	met-d-Gln	bioa_033	14:21242229-21782312	-0.380651293004454	0.1533989991306	0.0130850630185875
MR-PCA	glutamine	HMDB0000641	spermidine	HMDB0001257	met-d-Gln	bioa_033	14:74940531-75440531	-0.0514752918079347	0.382707628831246	0.893004905915209
MR-PCA	glutamine	HMDB0000641	spermidine	HMDB0001257	met-d-Gln	bioa_033	14:94594947-95094947	-0.0059439391118256	0.227040549762448	0.979113706557093
MR-PCA	glutamine	HMDB0000641	spermidine	HMDB0001257	met-d-Gln	bioa_033	14:100545139-101045139	0.315620401753183	0.30784771117253	0.305245952621395
MR-PCA	glutamine	HMDB0000641	spermidine	HMDB0001257	met-d-Gln	bioa_033	16:70118909-70618909	0.128651765370315	0.399473684718583	0.747412416754728
MR-PCA	glutamine	HMDB0000641	spermidine	HMDB0001257	met-d-Gln	bioa_033	17:6935779-7435779	-0.146903442238491	0.234362016488232	0.530775433125859
MR-PCA	glutamine	HMDB0000641	spermidine	HMDB0001257	met-d-Gln	bioa_033	17:25345818-25845818	0.26814463057564	0.302178010550973	0.374878074350534
MR-PCA	glutamine	HMDB0000641	spermidine	HMDB0001257	met-d-Gln	bioa_033	18:31306350-31806350	0.650802631951333	0.33262377039736	0.050397711943454
MR-PCA	glutamine	HMDB0000641	spermidine	HMDB0001257	met-d-Gln	bioa_033	20:55862882-56362882	-0.0494871654446241	0.230454247114952	0.829971995408397
MR-PCA	glutamine	HMDB0000641	spermidine	HMDB0001257	met-d-Gln	bioa_033	22:44074730-44574730	-0.173138581376117	0.283155510463787	0.540894360111302
MR-PCA	4-acetamidobutanoate	HMDB0003681	glycohyocholate	HMDB0000138	GCST90200311	GCST90199935	8:18005709-18505709	0.0964828104767732	0.0624848004407637	0.122563992125627
MR-PCA	4-acetamidobutanoate	HMDB0003681	glycohyocholate	HMDB0000138	GCST90200311	GCST90199935	22:50435332-50935332	-0.183677827352174	0.121860769223305	0.131739896077423
MR-PCA	cortisol	HMDB0000063	dehydroepiandrosterone sulfate (dhea-s)	HMDB0001032	GCST90200378	GCST90199673	14:94554700-95054700	0.134408165115462	0.096309420622123	0.162838931587621
MR-PCA	asparagine	HMDB0000168	phenylalanine	HMDB0000159	M34283	GCST90200396	11:61916235-62416235	-0.0951451886854502	0.148046941318598	0.520438860960673
MR-PCA	asparagine	HMDB0000168	phenylalanine	HMDB0000159	M34283	GCST90200396	14:104016664-104812812	0.0803928087181827	0.121899147015931	0.509573054272982
MR-PCA	orotidine	HMDB0000788	n-acetylaspartate (naa)	HMDB0000812	GCST90200681	GCST90199665	3:124271035-124771035	0.231329605196788	0.132801075070457	0.0815214468507174
MR-PCA	orotidine	HMDB0000788	n-acetylaspartate (naa)	HMDB0000812	GCST90200681	GCST90199665	16:20142332-20642332	0.0889283636451354	0.11065305287344	0.421588499822078
MR-PCA	orotidine	HMDB0000788	n-acetylaspartate (naa)	HMDB0000812	GCST90200681	GCST90199665	17:72554076-74203469	0.023916831467748	0.0266034350210507	0.368645785521156
MR-PCA	guanidinoacetate	HMDB0000128	glycerol	HMDB0000131	GCST90200384	GCST90200325	6:131647278-132147278	-0.0265552166286598	0.123747541484309	0.830085531228917
MR-PCA	guanidinoacetate	HMDB0000128	glycerol	HMDB0000131	GCST90200384	GCST90200325	11:64893892-65393892	-0.0337822819521209	0.0784602034677204	0.66678409741358
MR-PCA	guanidinoacetate	HMDB0000128	glycerol	HMDB0000131	GCST90200384	GCST90200325	12:101043-601043	-0.0247940431996029	0.0979587877145209	0.800185621903734
MR-PCA	guanidinoacetate	HMDB0000128	glycerol	HMDB0000131	GCST90200384	GCST90200325	14:100558168-101058168	-0.158559579961457	0.106572609225869	0.136801536856558
MR-PCA	guanidinoacetate	HMDB0000128	glycerol	HMDB0000131	GCST90200384	GCST90200325	20:61898912-62398912	-0.234507694024445	0.0888491799564426	0.0083055215028566
MR-PCA	1-methylnicotinamide	HMDB0000699	kynurenine	HMDB0000684	GCST90200406	GCST90199636	6:160317928-160817928	0.127458462671436	0.0855459390871878	0.136239563482713
MR-PCA	valine	HMDB0000883	alpha-tocopherol	HMDB0001893	M01649	GCST90200302	4:88976422-89476422	-0.0205879164007024	0.125311254251754	0.869499521425033
MR-PCA	phenylpyruvate	HMDB0000205	alpha-ketobutyrate	HMDB0000005	GCST90200365	GCST90200438	9:131315554-131815554	-0.0334159099479316	0.104256885164937	0.748577856614732
MR-PCA	phenylpyruvate	HMDB0000205	alpha-ketobutyrate	HMDB0000005	GCST90200365	GCST90200438	16:58503995-59003995	0.140406963574468	0.0999802772353745	0.160215660540565
MR-PCA	n-acetylglucosaminylasparagine	HMDB0000489	tyrosine	HMDB0000158	GCST90200316	bioa_021	4:178111987-178611987	-0.0227523660148506	0.0328202641823435	0.488158068788516
MR-PCA	n-acetylglucosaminylasparagine	HMDB0000489	tyrosine	HMDB0000158	GCST90200316	bioa_021	6:167457759-167966043	-0.0020290816831963	0.0123214209398227	0.869196493270578
MR-PCA	uridine	HMDB0000296	4-hydroxy-2-oxoglutaric acid	HMDB0002070	M00606	GCST90199897	1:20665172-21165172	-0.0316831019081301	0.148647432626179	0.831215729405843
MR-PCA	uridine	HMDB0000296	4-hydroxy-2-oxoglutaric acid	HMDB0002070	M00606	GCST90199897	7:47852911-48352911	0.11717919207792	0.147872799010822	0.428108613177986
MR-PCA	uridine	HMDB0000296	4-hydroxy-2-oxoglutaric acid	HMDB0002070	M00606	GCST90199897	22:50721752-51221752	-0.136306337420714	0.110484535118524	0.217309428889549
MR-PCA	arachidonate (20:4n6)	HMDB0001043	taurine	HMDB0000251	M01110	bioa_034	11:61330635-61830635	0.0015850703995529	0.0278009406445114	0.954533252933468
MR-PCA	guanidinoacetate	HMDB0000128	acetoacetate	HMDB0000060	GCST90200384	met-d-Acetoacetate	6:131647278-132147278	0.0169187422743849	0.0342874276112176	0.621702672807182
MR-PCA	guanidinoacetate	HMDB0000128	acetoacetate	HMDB0000060	GCST90200384	met-d-Acetoacetate	11:64893892-65393892	-0.0307440820706735	0.0210326682297933	0.143815213690621
MR-PCA	guanidinoacetate	HMDB0000128	acetoacetate	HMDB0000060	GCST90200384	met-d-Acetoacetate	12:101043-601043	-0.0610915196870013	0.0261897256957854	0.0196664100192937
MR-PCA	guanidinoacetate	HMDB0000128	acetoacetate	HMDB0000060	GCST90200384	met-d-Acetoacetate	14:100558168-101058168	0.0096350035685546	0.0289220270667316	0.739030708234303
MR-PCA	guanidinoacetate	HMDB0000128	acetoacetate	HMDB0000060	GCST90200384	met-d-Acetoacetate	20:61898912-62398912	-0.0153377085759194	0.0237806441109954	0.518949173882336
MR-PCA	5-oxoproline	HMDB0000267	sphinganine-1-phosphate	HMDB0001383	M01494	GCST90199845	8:144903138-145403138	-0.0448265802844865	0.0460656380806926	0.330502440368587
MR-PCA	sphingosine	HMDB0000252	n-formylanthranilic acid	HMDB0004089	GCST90200385	GCST90199960	3:56598999-57098999	0.0151457049044535	0.0910211195205236	0.867843984161636
MR-PCA	1-methylurate	HMDB0003099	glycochenodeoxycholate	HMDB0000637	M34395	GCST90200342	8:18010431-18510431	0.0335507201287712	0.0833746550126183	0.687382971832205
MR-PCA	histidine	HMDB0000177	inosine	HMDB0000195	M00059	M01123	4:9731889-10602550	0.251971404059561	0.222431232712681	0.257295789680842
MR-PCA	citrulline	HMDB0000904	glutamate	HMDB0000148	M02132	M32322	10:97115163-97871266	-0.236805718771106	0.130792572075298	0.0702114530665873
MR-PCA	urate	HMDB0000289	3-methyl-2-oxovalerate	HMDB0000491	M01604	M15676	4:9676051-10553081	-0.0436140506033378	0.0489854113265328	0.373279190626065
MR-PCA	7-methylxanthine	HMDB0001991	citrate	HMDB0000094	GCST90199754	M01564	15:74777880-75578595	0.0646905034473051	0.166619901945339	0.697829584793802
MR-PCA	spermidine	HMDB0001257	theobromine	HMDB0002825	bioa_033	GCST90199644	1:247760300-248289451	0.0582625779057538	0.0820301664862135	0.477544190583472
MR-PCA	spermidine	HMDB0001257	theobromine	HMDB0002825	bioa_033	GCST90199644	19:54070939-54570939	0.0757051362727569	0.106552112144071	0.477394941973531
MR-PCA	phenylpyruvate	HMDB0000205	glutamine	HMDB0000641	GCST90200365	M00053	9:131315554-131815554	-0.111872868268162	0.130589040223998	0.391622397431853
MR-PCA	phenylpyruvate	HMDB0000205	glutamine	HMDB0000641	GCST90200365	M00053	16:58503995-59003995	-0.0297564029396731	0.14857845849834	0.841266291692156
MR-PCA	1-methylnicotinamide	HMDB0000699	alpha-tocopherol	HMDB0001893	GCST90200406	GCST90200302	6:160317928-160817928	0.137832540193108	0.0858135783203076	0.108233119922174
MR-PCA	2-aminobutyrate	HMDB0000452	3-hydroxybutyrate (bhba)	HMDB0000011	GCST90200305	GCST90200367	2:64970910-65470910	0.0627302409824998	0.0829550458955355	0.449531928442387
MR-PCA	2-aminobutyrate	HMDB0000452	3-hydroxybutyrate (bhba)	HMDB0000011	GCST90200305	GCST90200367	4:88993818-89493818	0.0330920423700014	0.112928864800163	0.769495856265596
MR-PCA	acetylphosphate	HMDB0001494	3-aminoisobutyrate	HMDB0002166	M15488	GCST90200310	1:109564880-110064880	0.0888063805307824	0.146108230257356	0.543311965762287
MR-PCA	acetylphosphate	HMDB0001494	3-aminoisobutyrate	HMDB0002166	M15488	GCST90200310	6:96128415-96628415	0.157559016575629	0.176961741472373	0.373274553315846
MR-PCA	eicosapentaenoate (epa; 20:5n3)	HMDB0001999	phenylethylamine	HMDB0012275	GCST90200349	bioa_015	11:61319830-61819830	-0.0153081058201677	0.0725644226767055	0.832919396036093
MR-PCA	2-hydroxyglutarate	HMDB0059655	glycine	HMDB0000123	GCST90199865	GCST90200707	2:242459363-242959363	-0.0039415062395378	0.101674928218295	0.96907714093075
MR-PCA	2-hydroxyglutarate	HMDB0059655	glycine	HMDB0000123	GCST90199865	GCST90200707	14:91386532-91886532	-0.0576289564068685	0.0985980324096058	0.558894835763204
MR-PCA	kynurenine	HMDB0000684	aspartate	HMDB0000191	GCST90199636	GCST90200370	1:241463402-241963402	0.133684922079175	0.0742996777815686	0.071976532704432
MR-PCA	kynurenine	HMDB0000684	aspartate	HMDB0000191	GCST90199636	GCST90200370	8:39554593-40054593	0.199808921215525	0.10947655171815	0.0679814382830743
MR-PCA	kynurenine	HMDB0000684	aspartate	HMDB0000191	GCST90199636	GCST90200370	12:111809557-113090766	0.432438827060078	0.132298289137126	0.0010805603906378
MR-PCA	kynurenine	HMDB0000684	aspartate	HMDB0000191	GCST90199636	GCST90200370	16:87568373-88128072	0.0150948862328117	0.0700526097304962	0.829393661182813
MR-PCA	oleamide	HMDB0002117	betaine	HMDB0000043	M32458	GCST90200425	12:21138621-21638621	-0.150020053920265	0.0872836101633147	0.0856570881150329
MR-PCA	oleamide	HMDB0002117	betaine	HMDB0000043	M32458	GCST90200425	19:15740431-16240431	0.0709437271764471	0.124961922264302	0.570223235746244
MR-PCA	uridine	HMDB0000296	lactate	HMDB0000190	M00606	M00527	1:20665172-21165172	0.178505312428842	0.161636641192305	0.269436277073646
MR-PCA	uridine	HMDB0000296	lactate	HMDB0000190	M00606	M00527	7:47852911-48352911	0.0526222294358007	0.151302574013796	0.727994389640598
MR-PCA	uridine	HMDB0000296	lactate	HMDB0000190	M00606	M00527	22:50721752-51221752	-0.0452479995111914	0.112854111201269	0.6884625235446
MR-PCA	4-methyl-2-oxopentanoate	HMDB0000695	glycochenodeoxycholate	HMDB0000637	GCST90199655	M32346	4:88953670-89453670	0.113418581809876	0.142215845439888	0.425154803921225
MR-PCA	choline phosphate	HMDB0001565	alanine	HMDB0000161	GCST90200363	GCST90200431	1:21573292-22142120	0.0527204650582995	0.0611670811407822	0.388737530158603
MR-PCA	choline phosphate	HMDB0001565	alanine	HMDB0000161	GCST90200363	GCST90200431	22:24245541-24745541	-0.0798629917057693	0.125020938101589	0.522955044345521
MR-PCA	valine	HMDB0000883	dihydroorotate	HMDB03349	met-d-Val	GCST90200444	2:27480940-28253616	0.206874514582053	0.358085387860037	0.563450488228609
MR-PCA	valine	HMDB0000883	dihydroorotate	HMDB03349	met-d-Val	GCST90200444	2:64975088-65475088	-0.218873382094545	0.254280209320688	0.389372083049515
MR-PCA	valine	HMDB0000883	dihydroorotate	HMDB03349	met-d-Val	GCST90200444	2:165251927-165751927	-0.0321478646442237	0.408804421450774	0.937319972804641
MR-PCA	valine	HMDB0000883	dihydroorotate	HMDB03349	met-d-Val	GCST90200444	3:135701113-136578270	0.409306699191682	0.409029550994553	0.316982712327287
MR-PCA	valine	HMDB0000883	dihydroorotate	HMDB03349	met-d-Val	GCST90200444	4:86953335-87453335	0.678850397064012	0.355384091180279	0.0561090222746827
MR-PCA	valine	HMDB0000883	dihydroorotate	HMDB03349	met-d-Val	GCST90200444	4:87663610-88163610	0.471395318143945	0.392142462652128	0.229323933052165
MR-PCA	valine	HMDB0000883	dihydroorotate	HMDB03349	met-d-Val	GCST90200444	4:88882515-89510546	-0.0016098764957898	0.125018232105131	0.98972581774078
MR-PCA	valine	HMDB0000883	dihydroorotate	HMDB03349	met-d-Val	GCST90200444	5:55564890-56064890	0.627559764345435	0.321848546218389	0.0511927493051801
MR-PCA	valine	HMDB0000883	dihydroorotate	HMDB03349	met-d-Val	GCST90200444	6:108910874-109410874	0.313963649869224	0.472859828940359	0.506710988592
MR-PCA	valine	HMDB0000883	dihydroorotate	HMDB03349	met-d-Val	GCST90200444	12:56199875-57115338	0.356461020571341	0.283542555175082	0.208692305538957
MR-PCA	valine	HMDB0000883	dihydroorotate	HMDB03349	met-d-Val	GCST90200444	12:122278263-122778263	-0.364969362985248	0.454412764985898	0.421878183656946
MR-PCA	valine	HMDB0000883	dihydroorotate	HMDB03349	met-d-Val	GCST90200444	14:102468052-102968052	-0.670791498491916	0.599812063000676	0.263423463522686
MR-PCA	valine	HMDB0000883	dihydroorotate	HMDB03349	met-d-Val	GCST90200444	16:69315747-70918195	-0.0073276342522695	0.232095728230204	0.974813689404397
MR-PCA	valine	HMDB0000883	dihydroorotate	HMDB03349	met-d-Val	GCST90200444	17:6935779-7435779	0.0243916928018324	0.243046114297326	0.920059881050653
MR-PCA	valine	HMDB0000883	dihydroorotate	HMDB03349	met-d-Val	GCST90200444	17:79384062-79884062	0.687947242201052	0.441439152664056	0.11913391293151
MR-PCA	valine	HMDB0000883	dihydroorotate	HMDB03349	met-d-Val	GCST90200444	19:49050431-49611255	-0.263615456834978	0.229609047391691	0.250924930040789
MR-PCA	5-oxoproline	HMDB0000267	asparagine	HMDB0000168	GCST90200280	bioa_003	8:144861615-145802337	0.0071033274084789	0.0189579340387299	0.707891850064605
MR-PCA	5-oxoproline	HMDB0000267	asparagine	HMDB0000168	GCST90200280	bioa_003	12:56615338-57115338	-0.164364134632955	0.0911996190371339	0.0715067344283602
MR-PCA	4-acetamidobutanoate	HMDB0003681	leucine	HMDB0000687	M01558	bioa_011	8:18010431-18510431	-0.0072267186169368	0.0183718868184686	0.694055489206404
MR-PCA	4-acetamidobutanoate	HMDB0003681	leucine	HMDB0000687	M01558	bioa_011	18:22536478-23036478	0.0253236275256142	0.0480868069931271	0.598455287185913
MR-PCA	mannose	HMDB0000169	histidine	HMDB0000177	GCST90200435	GCST90200377	2:27176853-28662558	0.260695916761416	0.0630082094331225	3.51123797000425e-05
MR-PCA	mannose	HMDB0000169	histidine	HMDB0000177	GCST90200435	GCST90200377	12:22996345-23496345	-0.275676539710853	0.109907104131065	0.0121324398994378
MR-PCA	1-(1-enyl-stearoyl)-2-arachidonoyl-gpe (p-18:0/20:4)*	HMDB0005779	taurochenodeoxycholate	HMDB0000951	GCST90200058	M18494	11:61307803-62000560	0.0585135871173915	0.0690704144490323	0.396906794333538
MR-PCA	asparagine	HMDB0000168	citrate	HMDB0000094	bioa_003	M01564	2:27480940-27980940	0.367018177929538	0.263382954879912	0.163475494319041
MR-PCA	asparagine	HMDB0000168	citrate	HMDB0000094	bioa_003	M01564	4:178111051-178611051	0.234405466157029	0.237065580585843	0.322771284156924
MR-PCA	asparagine	HMDB0000168	citrate	HMDB0000094	bioa_003	M01564	7:97252737-97752737	0.054771443707851	0.231394585892416	0.812888377448232
MR-PCA	asparagine	HMDB0000168	citrate	HMDB0000094	bioa_003	M01564	11:61853420-62353420	0.177442068416737	0.189486342282408	0.349048108884085
MR-PCA	asparagine	HMDB0000168	citrate	HMDB0000094	bioa_003	M01564	12:46900176-47400176	0.230050556693443	0.276528609666623	0.405452314339769
MR-PCA	asparagine	HMDB0000168	citrate	HMDB0000094	bioa_003	M01564	14:103514503-104812812	0.0209891988428423	0.075488100438162	0.78097669699566
MR-PCA	orotidine	HMDB0000788	alpha-tocopherol	HMDB0001893	GCST90200681	GCST90200302	3:124271035-124771035	0.0007286522911961	0.132444377939843	0.995610402724574
MR-PCA	orotidine	HMDB0000788	alpha-tocopherol	HMDB0001893	GCST90200681	GCST90200302	16:20142332-20642332	0.158926627400855	0.110354315911581	0.149825326198499
MR-PCA	orotidine	HMDB0000788	alpha-tocopherol	HMDB0001893	GCST90200681	GCST90200302	17:72554076-74203469	0.0048007728793746	0.0265330770578555	0.856418283151514
MR-PCA	3-aminoisobutyrate	HMDB0002166	citrulline	HMDB0000904	GCST90200310	GCST90200403	3:66115384-66615384	0.108729168832171	0.155021909112695	0.483066293521502
MR-PCA	3-aminoisobutyrate	HMDB0002166	citrulline	HMDB0000904	GCST90200310	GCST90200403	5:34511619-35593952	0.0174265407435149	0.0266409797195041	0.513031037101559
MR-PCA	3-aminoisobutyrate	HMDB0002166	citrulline	HMDB0000904	GCST90200310	GCST90200403	5:35822024-36322024	0.18396935716867	0.0862454491768701	0.0329172945195358
MR-PCA	3-aminoisobutyrate	HMDB0002166	citrulline	HMDB0000904	GCST90200310	GCST90200403	12:89320-602261	-0.0175461677348227	0.0708637570463952	0.804440618600159
MR-PCA	4-methyl-2-oxopentanoate	HMDB0000695	gluconate	HMDB0000625	GCST90199655	GCST90200373	4:88953670-89453670	0.0043432372178905	0.0996996936686504	0.96525258979607
MR-PCA	valine	HMDB0000883	2-aminobutyrate	HMDB0000452	met-d-Val	GCST90200305	2:27480940-28253616	0.251375436608225	0.357061113323288	0.4814250771486
MR-PCA	valine	HMDB0000883	2-aminobutyrate	HMDB0000452	met-d-Val	GCST90200305	2:64975088-65475088	2.65633170982205	0.252584674176409	7.244148105598359e-26
MR-PCA	valine	HMDB0000883	2-aminobutyrate	HMDB0000452	met-d-Val	GCST90200305	2:165251927-165751927	0.591921906351734	0.4076325266937	0.146474678799417
MR-PCA	valine	HMDB0000883	2-aminobutyrate	HMDB0000452	met-d-Val	GCST90200305	3:135701113-136578270	-0.613902110436907	0.407891798551572	0.13230834905753
MR-PCA	valine	HMDB0000883	2-aminobutyrate	HMDB0000452	met-d-Val	GCST90200305	4:86953335-87453335	-0.293015644986034	0.354362846642443	0.408304929441549
MR-PCA	valine	HMDB0000883	2-aminobutyrate	HMDB0000452	met-d-Val	GCST90200305	4:87663610-88163610	0.220058570644219	0.391034850300155	0.573598672739308
MR-PCA	valine	HMDB0000883	2-aminobutyrate	HMDB0000452	met-d-Val	GCST90200305	4:88882515-89510546	-0.584356102316982	0.124522784764804	2.69537723445257e-06
MR-PCA	valine	HMDB0000883	2-aminobutyrate	HMDB0000452	met-d-Val	GCST90200305	5:55564890-56064890	0.31039611268463	0.320902804379911	0.333414594518797
MR-PCA	valine	HMDB0000883	2-aminobutyrate	HMDB0000452	met-d-Val	GCST90200305	6:108910874-109410874	-0.592215645041328	0.471448995519682	0.209057754657246
MR-PCA	valine	HMDB0000883	2-aminobutyrate	HMDB0000452	met-d-Val	GCST90200305	12:56199875-57115338	1.13558750925612	0.282576332423818	5.85218796946188e-05
MR-PCA	valine	HMDB0000883	2-aminobutyrate	HMDB0000452	met-d-Val	GCST90200305	12:122278263-122778263	-0.121770542807526	0.453086969169124	0.788116263584257
MR-PCA	valine	HMDB0000883	2-aminobutyrate	HMDB0000452	met-d-Val	GCST90200305	14:102468052-102968052	0.75597090732517	0.598079248466608	0.206230784759946
MR-PCA	valine	HMDB0000883	2-aminobutyrate	HMDB0000452	met-d-Val	GCST90200305	16:69315747-70918195	-0.459098392360654	0.23142333082415	0.0472777600880487
MR-PCA	valine	HMDB0000883	2-aminobutyrate	HMDB0000452	met-d-Val	GCST90200305	17:6935779-7435779	0.190879091688352	0.242354498896123	0.430929052801839
MR-PCA	valine	HMDB0000883	2-aminobutyrate	HMDB0000452	met-d-Val	GCST90200305	17:79384062-79884062	0.685619308778114	0.440188484700472	0.119337946695523
MR-PCA	valine	HMDB0000883	2-aminobutyrate	HMDB0000452	met-d-Val	GCST90200305	19:49050431-49611255	-0.310994147467529	0.228937661851263	0.174329552789556
MR-PCA	spermidine	HMDB0001257	urea	HMDB0000294	bioa_033	M01670	1:247760300-248289451	-0.124472134024914	0.0873741588704718	0.154276477185242
MR-PCA	asparagine	HMDB0000168	ornithine	HMDB0000214	GCST90200452	bioa_014	11:61850353-62350353	-0.0173879551619276	0.0605932312813663	0.774141412540172
MR-PCA	asparagine	HMDB0000168	ornithine	HMDB0000214	GCST90200452	bioa_014	14:103842789-104825326	-0.0506407401084632	0.04633047548675	0.274379296806634
MR-PCA	s-1-pyrroline-5-carboxylate	HMDB0001301	3-hydroxybutyrate (bhba)	HMDB0000011	GCST90200381	GCST90200367	1:18949448-19449448	-0.150819008102472	0.0786344558784982	0.0551140399508461
MR-PCA	s-1-pyrroline-5-carboxylate	HMDB0001301	3-hydroxybutyrate (bhba)	HMDB0000011	GCST90200381	GCST90200367	8:144432748-145014955	0.0077688409712614	0.0410236411237449	0.849799128455421
MR-PCA	histidine	HMDB0000177	tyrosine	HMDB0000158	M00059	bioa_021	4:9731889-10602550	0.0268067739951037	0.0388523976818819	0.490216530807549
MR-PCA	aspartate	HMDB0000191	mannose	HMDB0000169	bioa_004	M00584	2:211431243-211931243	0.174082415069623	0.28074189432043	0.535205162803762
MR-PCA	aspartate	HMDB0000191	mannose	HMDB0000169	bioa_004	M00584	4:178111051-178611051	-0.225959921201223	0.108090849640089	0.0365762292487642
MR-PCA	aspartate	HMDB0000191	mannose	HMDB0000169	bioa_004	M00584	12:101969766-102469766	-0.023198192667653	0.160683276389855	0.885206594763335
MR-PCA	glutamine	HMDB0000641	dehydroepiandrosterone sulfate (dhea-s)	HMDB0001032	met-d-Gln	M32425	1:213912734-214412734	-0.0685828856029993	0.497211630725072	0.890291789865852
MR-PCA	glutamine	HMDB0000641	dehydroepiandrosterone sulfate (dhea-s)	HMDB0001032	met-d-Gln	M32425	2:26939063-28767861	0.499039532658916	0.212999817251476	0.0191339665406818
MR-PCA	glutamine	HMDB0000641	dehydroepiandrosterone sulfate (dhea-s)	HMDB0001032	met-d-Gln	M32425	2:190998205-192033792	-0.158380518482227	0.267248850994323	0.553426713674337
MR-PCA	glutamine	HMDB0000641	dehydroepiandrosterone sulfate (dhea-s)	HMDB0001032	met-d-Gln	M32425	2:211168890-211668890	-0.614353770879822	0.598372689781128	0.304558183194121
MR-PCA	glutamine	HMDB0000641	dehydroepiandrosterone sulfate (dhea-s)	HMDB0001032	met-d-Gln	M32425	3:38941335-39441335	0.175411655342705	0.638214588722121	0.783433437840818
MR-PCA	glutamine	HMDB0000641	dehydroepiandrosterone sulfate (dhea-s)	HMDB0001032	met-d-Gln	M32425	3:52085887-52937605	0.17129548279859	0.724331719166277	0.813054314355329
MR-PCA	glutamine	HMDB0000641	dehydroepiandrosterone sulfate (dhea-s)	HMDB0001032	met-d-Gln	M32425	3:159689586-160441236	0.483405506796752	0.396211012066324	0.222438017288061
MR-PCA	glutamine	HMDB0000641	dehydroepiandrosterone sulfate (dhea-s)	HMDB0001032	met-d-Gln	M32425	5:55611894-56111894	0.551125910990655	0.51537199801732	0.284900744647206
MR-PCA	glutamine	HMDB0000641	dehydroepiandrosterone sulfate (dhea-s)	HMDB0001032	met-d-Gln	M32425	6:20425792-20925792	-0.27715852381619	0.524742448354028	0.597374333420273
MR-PCA	glutamine	HMDB0000641	dehydroepiandrosterone sulfate (dhea-s)	HMDB0001032	met-d-Gln	M32425	6:41265224-41765224	0.494771385975262	0.554699734726715	0.372413009649948
MR-PCA	glutamine	HMDB0000641	dehydroepiandrosterone sulfate (dhea-s)	HMDB0001032	met-d-Gln	M32425	6:56020405-56520405	-0.16927891984351	0.604811932218698	0.779564299505168
MR-PCA	glutamine	HMDB0000641	dehydroepiandrosterone sulfate (dhea-s)	HMDB0001032	met-d-Gln	M32425	6:126492728-127693092	-0.50503905740721	0.481487298767147	0.294217425261394
MR-PCA	glutamine	HMDB0000641	dehydroepiandrosterone sulfate (dhea-s)	HMDB0001032	met-d-Gln	M32425	6:131635614-132135614	0.65875075288226	0.459884414997394	0.152021718250297
MR-PCA	glutamine	HMDB0000641	dehydroepiandrosterone sulfate (dhea-s)	HMDB0001032	met-d-Gln	M32425	7:72772933-73272933	1.15498166295243	0.316945257902817	0.0002683243182912
MR-PCA	glutamine	HMDB0000641	dehydroepiandrosterone sulfate (dhea-s)	HMDB0001032	met-d-Gln	M32425	8:17124777-17669461	-0.291178458253548	0.373322326653386	0.43541130376671
MR-PCA	glutamine	HMDB0000641	dehydroepiandrosterone sulfate (dhea-s)	HMDB0001032	met-d-Gln	M32425	8:126231747-126731747	1.26516620551018	0.830670798934501	0.127742268011647
MR-PCA	glutamine	HMDB0000641	dehydroepiandrosterone sulfate (dhea-s)	HMDB0001032	met-d-Gln	M32425	9:4040541-4540541	-0.1523521214682	0.464868631814681	0.743114639394291
MR-PCA	glutamine	HMDB0000641	dehydroepiandrosterone sulfate (dhea-s)	HMDB0001032	met-d-Gln	M32425	9:21884172-22384172	-0.673544797403507	0.459617662016485	0.142799314716997
MR-PCA	glutamine	HMDB0000641	dehydroepiandrosterone sulfate (dhea-s)	HMDB0001032	met-d-Gln	M32425	10:98828483-99609412	0.133199672118294	0.198830324186897	0.50291115786663
MR-PCA	glutamine	HMDB0000641	dehydroepiandrosterone sulfate (dhea-s)	HMDB0001032	met-d-Gln	M32425	10:114535278-115035278	1.27280001814038	0.599627130743652	0.0337829835217221
MR-PCA	glutamine	HMDB0000641	dehydroepiandrosterone sulfate (dhea-s)	HMDB0001032	met-d-Gln	M32425	11:8005408-8505408	0.0330331247066283	0.361652038061397	0.927222814286096
MR-PCA	glutamine	HMDB0000641	dehydroepiandrosterone sulfate (dhea-s)	HMDB0001032	met-d-Gln	M32425	11:18148958-18648958	-0.599514292824075	0.536656572320715	0.263939433171903
MR-PCA	glutamine	HMDB0000641	dehydroepiandrosterone sulfate (dhea-s)	HMDB0001032	met-d-Gln	M32425	11:73860169-74360169	0.112204927115202	0.616491331590274	0.855578264419651
MR-PCA	glutamine	HMDB0000641	dehydroepiandrosterone sulfate (dhea-s)	HMDB0001032	met-d-Gln	M32425	12:4051876-4551876	-0.167671569514273	0.483110442405025	0.728541174887265
MR-PCA	glutamine	HMDB0000641	dehydroepiandrosterone sulfate (dhea-s)	HMDB0001032	met-d-Gln	M32425	12:46377388-47736079	0.307104258549895	0.223546098680948	0.169508465110902
MR-PCA	glutamine	HMDB0000641	dehydroepiandrosterone sulfate (dhea-s)	HMDB0001032	met-d-Gln	M32425	12:55949170-57674145	-0.110793547112414	0.0847739780883948	0.191236919255078
MR-PCA	glutamine	HMDB0000641	dehydroepiandrosterone sulfate (dhea-s)	HMDB0001032	met-d-Gln	M32425	12:59330993-60240767	-0.38102373498774	0.293672500223433	0.194478330829965
MR-PCA	glutamine	HMDB0000641	dehydroepiandrosterone sulfate (dhea-s)	HMDB0001032	met-d-Gln	M32425	12:121134495-121634495	0.044304927249816	0.610598027655345	0.942156343695999
MR-PCA	glutamine	HMDB0000641	dehydroepiandrosterone sulfate (dhea-s)	HMDB0001032	met-d-Gln	M32425	14:21242229-21782312	-0.173470604286213	0.352911907678792	0.62304399682569
MR-PCA	glutamine	HMDB0000641	dehydroepiandrosterone sulfate (dhea-s)	HMDB0001032	met-d-Gln	M32425	14:74940531-75440531	0.721422859005605	0.593756648524697	0.224360611489987
MR-PCA	glutamine	HMDB0000641	dehydroepiandrosterone sulfate (dhea-s)	HMDB0001032	met-d-Gln	M32425	14:100545139-101045139	1.16051283036754	0.663963763999635	0.0804890224468276
MR-PCA	glutamine	HMDB0000641	dehydroepiandrosterone sulfate (dhea-s)	HMDB0001032	met-d-Gln	M32425	16:70118909-70618909	-0.440010932885651	0.679350238654621	0.517183019589512
MR-PCA	glutamine	HMDB0000641	dehydroepiandrosterone sulfate (dhea-s)	HMDB0001032	met-d-Gln	M32425	17:25345818-25845818	-1.41521170785905	0.525201591637563	0.0070471767220723
MR-PCA	glutamine	HMDB0000641	dehydroepiandrosterone sulfate (dhea-s)	HMDB0001032	met-d-Gln	M32425	18:31306350-31806350	0.289978625559962	0.546146808535796	0.595450918747623
MR-PCA	glutamine	HMDB0000641	dehydroepiandrosterone sulfate (dhea-s)	HMDB0001032	met-d-Gln	M32425	20:55862882-56362882	0.512789603312873	0.483098409934751	0.288480934749979
MR-PCA	glutamine	HMDB0000641	dehydroepiandrosterone sulfate (dhea-s)	HMDB0001032	met-d-Gln	M32425	22:44074730-44574730	-0.230585451181847	0.540057975662095	0.669405363296741
MR-PCA	glutamine	HMDB0000641	n-palmitoyl-sphinganine (d18:0/16:0)	HMDB11760	met-d-Gln	GCST90200064	1:213912734-214412734	-0.480391300495589	0.318980879214728	0.132062267473543
MR-PCA	glutamine	HMDB0000641	n-palmitoyl-sphinganine (d18:0/16:0)	HMDB11760	met-d-Gln	GCST90200064	2:26939063-28767861	-0.168913534998307	0.228255243504304	0.45928762039841
MR-PCA	glutamine	HMDB0000641	n-palmitoyl-sphinganine (d18:0/16:0)	HMDB11760	met-d-Gln	GCST90200064	2:190998205-192033792	0.164615337175565	0.239076062357522	0.491107773632391
MR-PCA	glutamine	HMDB0000641	n-palmitoyl-sphinganine (d18:0/16:0)	HMDB11760	met-d-Gln	GCST90200064	2:211168890-211668890	-0.361362189513829	0.355938891544652	0.309993058610967
MR-PCA	glutamine	HMDB0000641	n-palmitoyl-sphinganine (d18:0/16:0)	HMDB11760	met-d-Gln	GCST90200064	3:38941335-39441335	-0.484619142524438	0.51403236188919	0.345793729935119
MR-PCA	glutamine	HMDB0000641	n-palmitoyl-sphinganine (d18:0/16:0)	HMDB11760	met-d-Gln	GCST90200064	3:52085887-52937605	0.258324748342236	0.513971441724128	0.615241832786017
MR-PCA	glutamine	HMDB0000641	n-palmitoyl-sphinganine (d18:0/16:0)	HMDB11760	met-d-Gln	GCST90200064	3:121763465-122263465	-0.346806993736654	0.461471396469222	0.452337148812614
MR-PCA	glutamine	HMDB0000641	n-palmitoyl-sphinganine (d18:0/16:0)	HMDB11760	met-d-Gln	GCST90200064	3:159689586-160441236	0.134703410016762	0.338218072404141	0.690428342495103
MR-PCA	glutamine	HMDB0000641	n-palmitoyl-sphinganine (d18:0/16:0)	HMDB11760	met-d-Gln	GCST90200064	4:17991903-18491903	-0.852620807170105	0.37259343910085	0.0221176762220954
MR-PCA	glutamine	HMDB0000641	n-palmitoyl-sphinganine (d18:0/16:0)	HMDB11760	met-d-Gln	GCST90200064	5:55611894-56111894	-0.410302091871145	0.340958553614412	0.228829998466641
MR-PCA	glutamine	HMDB0000641	n-palmitoyl-sphinganine (d18:0/16:0)	HMDB11760	met-d-Gln	GCST90200064	5:127968645-128468645	0.522472181440798	0.466604712029354	0.26282802628354
MR-PCA	glutamine	HMDB0000641	n-palmitoyl-sphinganine (d18:0/16:0)	HMDB11760	met-d-Gln	GCST90200064	5:174698943-175198943	0.625906820933813	0.286061808268098	0.0286686895985636
MR-PCA	glutamine	HMDB0000641	n-palmitoyl-sphinganine (d18:0/16:0)	HMDB11760	met-d-Gln	GCST90200064	6:20425792-20925792	0.176598452633242	0.453118205997413	0.696728548993169
MR-PCA	glutamine	HMDB0000641	n-palmitoyl-sphinganine (d18:0/16:0)	HMDB11760	met-d-Gln	GCST90200064	6:56020405-56520405	0.351549713830168	0.486561479689301	0.46997570067853
MR-PCA	glutamine	HMDB0000641	n-palmitoyl-sphinganine (d18:0/16:0)	HMDB11760	met-d-Gln	GCST90200064	6:126492728-127693092	-0.241849486137477	0.322820593175249	0.453751047766337
MR-PCA	glutamine	HMDB0000641	n-palmitoyl-sphinganine (d18:0/16:0)	HMDB11760	met-d-Gln	GCST90200064	6:131635614-132135614	0.181466711826084	0.416382879613919	0.662969553293456
MR-PCA	glutamine	HMDB0000641	n-palmitoyl-sphinganine (d18:0/16:0)	HMDB11760	met-d-Gln	GCST90200064	7:1635600-2135600	-0.228195520221582	0.627856966508771	0.716267679548497
MR-PCA	glutamine	HMDB0000641	n-palmitoyl-sphinganine (d18:0/16:0)	HMDB11760	met-d-Gln	GCST90200064	7:72772933-73272933	-0.0968307996465895	0.294833701100076	0.742590237021367
MR-PCA	glutamine	HMDB0000641	n-palmitoyl-sphinganine (d18:0/16:0)	HMDB11760	met-d-Gln	GCST90200064	8:17124777-17669461	0.236812572473633	0.291187484063689	0.416066172335018
MR-PCA	glutamine	HMDB0000641	n-palmitoyl-sphinganine (d18:0/16:0)	HMDB11760	met-d-Gln	GCST90200064	8:126231747-126731747	-0.73021964804316	0.39178996886914	0.0623492564561535
MR-PCA	glutamine	HMDB0000641	n-palmitoyl-sphinganine (d18:0/16:0)	HMDB11760	met-d-Gln	GCST90200064	9:4040541-4540541	-0.17196529794413	0.329024601096938	0.601216590466246
MR-PCA	glutamine	HMDB0000641	n-palmitoyl-sphinganine (d18:0/16:0)	HMDB11760	met-d-Gln	GCST90200064	9:21884172-22384172	-0.212869832861954	0.373666677975397	0.568895847162275
MR-PCA	glutamine	HMDB0000641	n-palmitoyl-sphinganine (d18:0/16:0)	HMDB11760	met-d-Gln	GCST90200064	10:22676227-23176227	0.369433949710534	0.550247350427217	0.50196820027747
MR-PCA	glutamine	HMDB0000641	n-palmitoyl-sphinganine (d18:0/16:0)	HMDB11760	met-d-Gln	GCST90200064	10:98828483-99609412	0.165164077990683	0.191017230187372	0.387227960201674
MR-PCA	glutamine	HMDB0000641	n-palmitoyl-sphinganine (d18:0/16:0)	HMDB11760	met-d-Gln	GCST90200064	10:114535278-115035278	-0.00794929615589	0.489133942368883	0.987033528178562
MR-PCA	glutamine	HMDB0000641	n-palmitoyl-sphinganine (d18:0/16:0)	HMDB11760	met-d-Gln	GCST90200064	11:8005408-8505408	0.285088466533935	0.251197848599178	0.256410500367294
MR-PCA	glutamine	HMDB0000641	n-palmitoyl-sphinganine (d18:0/16:0)	HMDB11760	met-d-Gln	GCST90200064	11:73860169-74360169	0.799417134744228	0.514780135921121	0.120440035935891
MR-PCA	glutamine	HMDB0000641	n-palmitoyl-sphinganine (d18:0/16:0)	HMDB11760	met-d-Gln	GCST90200064	12:4051876-4551876	0.162348949712921	0.361135932154378	0.653034365725625
MR-PCA	glutamine	HMDB0000641	n-palmitoyl-sphinganine (d18:0/16:0)	HMDB11760	met-d-Gln	GCST90200064	12:46377388-47736079	-0.0487952926754445	0.205060183196071	0.811915252259019
MR-PCA	glutamine	HMDB0000641	n-palmitoyl-sphinganine (d18:0/16:0)	HMDB11760	met-d-Gln	GCST90200064	12:55949170-57674145	-0.112062710253994	0.0799996515984435	0.16127688625961
MR-PCA	glutamine	HMDB0000641	n-palmitoyl-sphinganine (d18:0/16:0)	HMDB11760	met-d-Gln	GCST90200064	12:57753270-58582050	-0.200284711804909	0.274978792352242	0.466390663803156
MR-PCA	glutamine	HMDB0000641	n-palmitoyl-sphinganine (d18:0/16:0)	HMDB11760	met-d-Gln	GCST90200064	12:59330993-60240767	0.475209559510448	0.260686202727187	0.0683158181178459
MR-PCA	glutamine	HMDB0000641	n-palmitoyl-sphinganine (d18:0/16:0)	HMDB11760	met-d-Gln	GCST90200064	14:21242229-21782312	0.0336514123882348	0.214320550273493	0.875233500121902
MR-PCA	glutamine	HMDB0000641	n-palmitoyl-sphinganine (d18:0/16:0)	HMDB11760	met-d-Gln	GCST90200064	14:74940531-75440531	0.292455363605392	0.475227749766572	0.538290304659107
MR-PCA	glutamine	HMDB0000641	n-palmitoyl-sphinganine (d18:0/16:0)	HMDB11760	met-d-Gln	GCST90200064	14:94594947-95094947	0.5787046787084	0.306867553691584	0.0593158286795289
MR-PCA	glutamine	HMDB0000641	n-palmitoyl-sphinganine (d18:0/16:0)	HMDB11760	met-d-Gln	GCST90200064	14:100545139-101045139	-0.223674431355324	0.38742323099114	0.563710663547946
MR-PCA	glutamine	HMDB0000641	n-palmitoyl-sphinganine (d18:0/16:0)	HMDB11760	met-d-Gln	GCST90200064	16:70118909-70618909	-0.402654272344831	0.503656354476135	0.424022392954376
MR-PCA	glutamine	HMDB0000641	n-palmitoyl-sphinganine (d18:0/16:0)	HMDB11760	met-d-Gln	GCST90200064	17:6935779-7435779	0.377954764515549	0.321274013550236	0.239425107458611
MR-PCA	glutamine	HMDB0000641	n-palmitoyl-sphinganine (d18:0/16:0)	HMDB11760	met-d-Gln	GCST90200064	17:25345818-25845818	-0.0487464050797879	0.436820280481106	0.911145542540596
MR-PCA	glutamine	HMDB0000641	n-palmitoyl-sphinganine (d18:0/16:0)	HMDB11760	met-d-Gln	GCST90200064	18:31306350-31806350	0.415654579589801	0.496303595404646	0.402311216444942
MR-PCA	glutamine	HMDB0000641	n-palmitoyl-sphinganine (d18:0/16:0)	HMDB11760	met-d-Gln	GCST90200064	22:44074730-44574730	-0.364273813841005	0.423640839502522	0.389863615509582
MR-PCA	3-(4-hydroxyphenyl)lactate	HMDB0000755	dehydroepiandrosterone sulfate (dhea-s)	HMDB0001032	M32197	GCST90199673	17:79879970-80379970	0.0822448683694657	0.136405474916096	0.546545915902835
MR-PCA	histidine	HMDB0000177	3-methyl-2-oxobutyrate	HMDB0000019	M00059	GCST90199677	4:9731889-10602550	0.164767627358323	0.128172412043303	0.198612190212112
MR-PCA	inosine	HMDB0000195	docosapentaenoate (n6 dpa; 22:5n6)	HMDB0001976	M01123	GCST90199796	6:85876680-86677325	-0.0014691538536742	0.0711948636302063	0.983536284380844
MR-PCA	5,6-dihydrothymine	HMDB0000079	aspartate	HMDB0000191	GCST90200339	GCST90200370	22:50721854-51221854	0.0808428007696155	0.102979417759261	0.432431035103039
MR-PCA	hypotaurine	HMDB0000965	glycochenodeoxycholate	HMDB0000637	GCST90200379	GCST90200342	4:138793652-139293652	-0.0418368339307405	0.112666140738281	0.710388345890686
MR-PCA	hypotaurine	HMDB0000965	glycochenodeoxycholate	HMDB0000637	GCST90200379	GCST90200342	5:114821656-115321656	-0.0126830205566542	0.0955614028677597	0.8944139050281
MR-PCA	hypotaurine	HMDB0000965	glycochenodeoxycholate	HMDB0000637	GCST90200379	GCST90200342	19:47031255-47531255	0.0177822866350559	0.115142121751839	0.877264614998485
MR-PCA	glycine	HMDB0000123	paraxanthine	HMDB0001860	M32338	M18254	2:211289363-212090389	-0.100066128741887	0.0536529111703126	0.0621723930944562
MR-PCA	1-methylxanthine	HMDB0010738	3-ureidopropionate	HMDB0000026	GCST90199763	GCST90200283	8:18005709-18505709	0.0197689215163702	0.0561411016287537	0.724741366439315
MR-PCA	1-methylxanthine	HMDB0010738	3-ureidopropionate	HMDB0000026	GCST90199763	GCST90200283	15:74275585-74775585	0.0312324384149118	0.0975253095389988	0.748779149038793
MR-PCA	1-methylxanthine	HMDB0010738	3-ureidopropionate	HMDB0000026	GCST90199763	GCST90200283	15:74777880-75599999	-0.124198590142247	0.0978177398401835	0.204193677205363
MR-PCA	betaine	HMDB0000043	histidine	HMDB0000177	M03141	bioa_009	2:211337631-211837631	0.240090017806486	0.0291038970201447	1.59176664200167e-16
MR-PCA	betaine	HMDB0000043	histidine	HMDB0000177	M03141	bioa_009	5:78095798-78666416	-0.0364922742278639	0.0265228962986418	0.168859352402587
MR-PCA	betaine	HMDB0000043	histidine	HMDB0000177	M03141	bioa_009	12:30349-530349	-0.0795200241474086	0.0418570747007938	0.0574595163786372
MR-PCA	betaine	HMDB0000043	histidine	HMDB0000177	M03141	bioa_009	21:44237404-44737404	0.0383663153281244	0.0344664311789506	0.265643919634195
MR-PCA	alpha-tocopherol	HMDB0001893	valine	HMDB0000883	GCST90200302	met-d-Val	1:62651807-63403953	0.0357567690050583	0.0356049132100992	0.315250887701186
MR-PCA	1-methylxanthine	HMDB0010738	sarcosine	HMDB0000271	GCST90199763	bioa_031	8:18005709-18505709	0.02955714210057	0.0318661974882589	0.353646733823946
MR-PCA	1-methylxanthine	HMDB0010738	sarcosine	HMDB0000271	GCST90199763	bioa_031	15:74275585-74775585	0.114159202630069	0.0578632286047077	0.0485053045215913
MR-PCA	1-methylxanthine	HMDB0010738	sarcosine	HMDB0000271	GCST90199763	bioa_031	15:74777880-75599999	0.0538671649582849	0.0557431442409027	0.333871070922799
MR-PCA	kynurenine	HMDB0000684	pyruvate	HMDB0000243	M15140	M00599	8:39556267-40056267	-0.21757501182637	0.14075036188959	0.122147552160858
MR-PCA	kynurenine	HMDB0000684	pyruvate	HMDB0000243	M15140	M00599	12:111634608-112134608	0.184120128350971	0.112875028316505	0.102851148715751
MR-PCA	kynurenine	HMDB0000684	pyruvate	HMDB0000243	M15140	M00599	12:112341686-113156415	0.21769194622934	0.140891135637415	0.122320270259355
MR-PCA	kynurenine	HMDB0000684	pyruvate	HMDB0000243	M15140	M00599	16:87628822-88128822	-0.0317852831110176	0.0851376868908647	0.708895592130107
MR-PCA	retinol (vitamin a)	HMDB0000305	glutamine	HMDB0000641	GCST90200405	M00053	18:28939457-29439457	0.23755908381139	0.156781777310862	0.129716378189785
MR-PCA	bilirubin (z,z)	HMDB0000054	orotidine	HMDB0000788	GCST90200704	GCST90200681	2:233988949-235124783	-0.0200103956396798	0.0228074799332131	0.380290535956937
MR-PCA	bilirubin (z,z)	HMDB0000054	orotidine	HMDB0000788	GCST90200704	GCST90200681	12:21093886-21593886	-0.0476083843426422	0.10044955073712	0.635533292657602
MR-PCA	alanine	HMDB0000161	histidine	HMDB0000177	M32339	M00059	2:27480940-27980940	-0.248970374721485	0.126111883732175	0.0483587411641849
MR-PCA	alanine	HMDB0000161	histidine	HMDB0000177	M32339	M00059	12:46962370-47462370	0.285566787598445	0.157783983460708	0.0703176309918441
MR-PCA	sphinganine-1-phosphate	HMDB0001383	3-ureidopropionate	HMDB0000026	GCST90199845	GCST90200283	3:56698451-57198451	0.0200413794706421	0.0821171695554074	0.807185642706687
MR-PCA	sphinganine-1-phosphate	HMDB0001383	3-ureidopropionate	HMDB0000026	GCST90199845	GCST90200283	17:74160792-74669333	0.111298421539159	0.0876605191071914	0.204208340833136
MR-PCA	arachidonate (20:4n6)	HMDB0001043	beta-alanine	HMDB0000056	GCST90200358	GCST90200361	11:61052244-62029047	-0.112944417639111	0.0491094501864735	0.0214566635030704
MR-PCA	valine	HMDB0000883	sphingosine	HMDB0000252	met-d-Val	GCST90200385	2:27480940-28253616	0.200662474120253	0.362837773096824	0.580238526325458
MR-PCA	valine	HMDB0000883	sphingosine	HMDB0000252	met-d-Val	GCST90200385	2:64975088-65475088	0.0223320078597103	0.257670728831899	0.930934792498355
MR-PCA	valine	HMDB0000883	sphingosine	HMDB0000252	met-d-Val	GCST90200385	2:165251927-165751927	-0.270649984931891	0.414220973330932	0.513501549271199
MR-PCA	valine	HMDB0000883	sphingosine	HMDB0000252	met-d-Val	GCST90200385	3:135701113-136578270	0.586434732613411	0.414444629308683	0.157071621472726
MR-PCA	valine	HMDB0000883	sphingosine	HMDB0000252	met-d-Val	GCST90200385	4:86953335-87453335	0.246481847590011	0.360090434762809	0.49365958579821
MR-PCA	valine	HMDB0000883	sphingosine	HMDB0000252	met-d-Val	GCST90200385	4:87663610-88163610	-0.258903683194911	0.397346600233165	0.514671202575721
MR-PCA	valine	HMDB0000883	sphingosine	HMDB0000252	met-d-Val	GCST90200385	4:88882515-89510546	-0.123676072665642	0.126680652626875	0.328924613196363
MR-PCA	valine	HMDB0000883	sphingosine	HMDB0000252	met-d-Val	GCST90200385	5:55564890-56064890	-0.228970864463212	0.326099902438676	0.482585971520049
MR-PCA	valine	HMDB0000883	sphingosine	HMDB0000252	met-d-Val	GCST90200385	6:108910874-109410874	-0.0609902230937355	0.479055824623999	0.898692359452509
MR-PCA	valine	HMDB0000883	sphingosine	HMDB0000252	met-d-Val	GCST90200385	12:56199875-57115338	0.279302248098284	0.287214224586706	0.330825385318532
MR-PCA	valine	HMDB0000883	sphingosine	HMDB0000252	met-d-Val	GCST90200385	12:122278263-122778263	-0.592798249391098	0.460392484183115	0.197887594482305
MR-PCA	valine	HMDB0000883	sphingosine	HMDB0000252	met-d-Val	GCST90200385	14:102468052-102968052	-0.176413853956854	0.607752161512533	0.771607631087235
MR-PCA	valine	HMDB0000883	sphingosine	HMDB0000252	met-d-Val	GCST90200385	16:69315747-70918195	0.224213002695494	0.235169450239672	0.340382167475949
MR-PCA	valine	HMDB0000883	sphingosine	HMDB0000252	met-d-Val	GCST90200385	17:6935779-7435779	-0.250661617588933	0.246305790847816	0.308827853945398
MR-PCA	valine	HMDB0000883	sphingosine	HMDB0000252	met-d-Val	GCST90200385	17:79384062-79884062	0.576187901077162	0.447131626517522	0.197526225008932
MR-PCA	valine	HMDB0000883	sphingosine	HMDB0000252	met-d-Val	GCST90200385	19:49050431-49611255	-0.538099913533533	0.232623450323561	0.0207127445343443
MR-PCA	leucine	HMDB0000687	alpha-ketoglutarate	HMDB0000208	bioa_011	M33453	2:27480940-27980940	-0.307714513551004	0.417962815157681	0.461594013316255
MR-PCA	leucine	HMDB0000687	alpha-ketoglutarate	HMDB0000208	bioa_011	M33453	4:88972827-89472827	-0.091362082050607	0.230811231819503	0.692230213136825
MR-PCA	leucine	HMDB0000687	alpha-ketoglutarate	HMDB0000208	bioa_011	M33453	4:186893802-187393802	0.818526161097554	0.591631167788072	0.166509307581781
MR-PCA	leucine	HMDB0000687	alpha-ketoglutarate	HMDB0000208	bioa_011	M33453	11:116336283-116883862	0.61494422750486	0.41611723511423	0.139457343706045
MR-PCA	leucine	HMDB0000687	alpha-ketoglutarate	HMDB0000208	bioa_011	M33453	15:58477325-58977325	0.282509959537153	0.431592532236617	0.512741010008671
MR-PCA	leucine	HMDB0000687	alpha-ketoglutarate	HMDB0000208	bioa_011	M33453	16:70059237-70559237	0.748451090450682	0.370238911009075	0.0432243645576897
MR-PCA	tryptophan	HMDB0000929	glutamate	HMDB0000148	GCST90200441	GCST90200412	4:156527528-157027528	0.0876537147214352	0.0900539280732073	0.330380903732162
MR-PCA	tryptophan	HMDB0000929	glutamate	HMDB0000148	GCST90200441	GCST90200412	6:111301079-112053797	0.156343122114172	0.0978776769421534	0.11019177451516
MR-PCA	acetoacetate	HMDB0000060	tyrosine	HMDB0000158	met-d-Acetoacetate	met-d-Tyr	1:230046470-230546470	0.127596092461427	0.103462707761995	0.217479953386169
MR-PCA	acetoacetate	HMDB0000060	tyrosine	HMDB0000158	met-d-Acetoacetate	met-d-Tyr	5:41395751-42449922	-0.0101400927487809	0.0892898304882488	0.909583582423873
MR-PCA	acetoacetate	HMDB0000060	tyrosine	HMDB0000158	met-d-Acetoacetate	met-d-Tyr	6:166525103-167025103	0.265665867993052	0.0793423698561097	0.0008129485141578
MR-PCA	acetoacetate	HMDB0000060	tyrosine	HMDB0000158	met-d-Acetoacetate	met-d-Tyr	8:8933102-9433102	-0.530737030432245	0.11577874167368	4.56027030278421e-06
MR-PCA	acetoacetate	HMDB0000060	tyrosine	HMDB0000158	met-d-Acetoacetate	met-d-Tyr	10:113686244-114186244	-0.048657485301489	0.105058869022317	0.643260467731798
MR-PCA	acetoacetate	HMDB0000060	tyrosine	HMDB0000158	met-d-Acetoacetate	met-d-Tyr	11:116373213-116873213	-0.114938935058448	0.0880708405527762	0.191867763609602
MR-PCA	acetoacetate	HMDB0000060	tyrosine	HMDB0000158	met-d-Acetoacetate	met-d-Tyr	12:122333527-122833527	0.118421339881326	0.123740052245627	0.338558648827709
MR-PCA	tyrosine	HMDB0000158	tyrosine	HMDB0000158	M01299	GCST90200427	1:154514715-155014715	0.001370487017122	0.144081210374539	0.992410711015336
MR-PCA	tyrosine	HMDB0000158	tyrosine	HMDB0000158	M01299	GCST90200427	6:111242119-112061922	1.00137783955014	0.117555756291988	1.6188095193856302e-17
MR-PCA	tyrosine	HMDB0000158	tyrosine	HMDB0000158	M01299	GCST90200427	16:71357384-72149586	0.438339888061973	0.122845388350464	0.0003594089019211
MR-PCA	acetate	HMDB0000042	3-hydroxybutyrate (bhba)	HMDB0000011	met-d-Acetate	met-d-bOHbutyrate	2:27480940-27980940	-0.0148396990770974	0.135258229428131	0.912636327847896
MR-PCA	acetate	HMDB0000042	3-hydroxybutyrate (bhba)	HMDB0000011	met-d-Acetate	met-d-bOHbutyrate	2:136358646-136858646	0.0327105161102293	0.166592994598197	0.844336314977623
MR-PCA	acetate	HMDB0000042	3-hydroxybutyrate (bhba)	HMDB0000011	met-d-Acetate	met-d-bOHbutyrate	9:4513491-5013491	-0.0445373192213554	0.0905078453960783	0.622661082427002
MR-PCA	acetate	HMDB0000042	3-hydroxybutyrate (bhba)	HMDB0000011	met-d-Acetate	met-d-bOHbutyrate	12:111634608-112523499	-0.0336927769607201	0.121641774560801	0.781792696878395
MR-PCA	acetate	HMDB0000042	3-hydroxybutyrate (bhba)	HMDB0000011	met-d-Acetate	met-d-bOHbutyrate	12:112590766-113090766	-0.109860849721929	0.13632995353889	0.420332065367301
MR-PCA	acetate	HMDB0000042	3-hydroxybutyrate (bhba)	HMDB0000011	met-d-Acetate	met-d-bOHbutyrate	15:43683941-44183941	0.398742000373327	0.154530967070591	0.0098703888099584
MR-PCA	acetate	HMDB0000042	3-hydroxybutyrate (bhba)	HMDB0000011	met-d-Acetate	met-d-bOHbutyrate	20:23910811-24695002	-0.0333523940862803	0.0803585985159766	0.67810932944186
MR-PCA	acetate	HMDB0000042	3-hydroxybutyrate (bhba)	HMDB0000011	met-d-Acetate	met-d-bOHbutyrate	20:24698737-26432690	-0.0026455935876424	0.0567683781043585	0.962829404224446
MR-PCA	acetate	HMDB0000042	3-hydroxybutyrate (bhba)	HMDB0000011	met-d-Acetate	met-d-bOHbutyrate	20:29267804-29767804	0.0629816993220031	0.13513476177067	0.641168357476041
MR-PCA	acetate	HMDB0000042	3-hydroxybutyrate (bhba)	HMDB0000011	met-d-Acetate	met-d-bOHbutyrate	20:32973832-34017690	0.182219383598879	0.148449160878821	0.21963968476001
MR-PCA	glutamine	HMDB0000641	isoursodeoxycholate	HMDB0000686	GCST90200419	GCST90199892	12:56335248-57115338	-0.0453734286739413	0.0663097750105832	0.493808124940042
MR-PCA	glycerophosphorylcholine (gpc)	HMDB0000086	glutamine	HMDB0000641	GCST90199629	M00053	1:40156715-40656715	-0.178957665651351	0.148805581574468	0.22912055012382
MR-PCA	tyrosine	HMDB0000158	citrate	HMDB0000094	met-d-Tyr	met-d-Citrate	2:211293055-211793055	0.760643776017338	0.11491312418248	3.60917929632054e-11
MR-PCA	tyrosine	HMDB0000158	citrate	HMDB0000094	met-d-Tyr	met-d-Citrate	3:135701113-136607693	-0.522100842879429	0.120808823289021	1.54823765299964e-05
MR-PCA	tyrosine	HMDB0000158	citrate	HMDB0000094	met-d-Tyr	met-d-Citrate	3:186140627-186640627	-0.0138811920450248	0.112735031787223	0.902003259326447
MR-PCA	tyrosine	HMDB0000158	citrate	HMDB0000094	met-d-Tyr	met-d-Citrate	4:99789651-100289651	0.411651097287836	0.103924131753712	7.46136404599698e-05
MR-PCA	tyrosine	HMDB0000158	citrate	HMDB0000094	met-d-Tyr	met-d-Citrate	4:124511762-125011762	0.127282596384495	0.143842969552191	0.376225745287472
MR-PCA	tyrosine	HMDB0000158	citrate	HMDB0000094	met-d-Tyr	met-d-Citrate	5:89941256-90441256	0.163579817883452	0.108627495778839	0.132098349068482
MR-PCA	tyrosine	HMDB0000158	citrate	HMDB0000094	met-d-Tyr	met-d-Citrate	6:43031486-43531486	0.0430970789720719	0.118113981771284	0.715203200710424
MR-PCA	tyrosine	HMDB0000158	citrate	HMDB0000094	met-d-Tyr	met-d-Citrate	6:110683901-112778738	-0.0515097100973608	0.0266657822392216	0.0533992377654911
MR-PCA	tyrosine	HMDB0000158	citrate	HMDB0000094	met-d-Tyr	met-d-Citrate	7:25715759-26215759	0.478378055322975	0.115163554602757	3.26854004159213e-05
MR-PCA	tyrosine	HMDB0000158	citrate	HMDB0000094	met-d-Tyr	met-d-Citrate	7:27916442-28416442	0.069428562336836	0.113735633123608	0.541571644486782
MR-PCA	tyrosine	HMDB0000158	citrate	HMDB0000094	met-d-Tyr	met-d-Citrate	8:126236230-126736230	-0.784461949693001	0.0952531544181491	1.78737183081554e-16
MR-PCA	tyrosine	HMDB0000158	citrate	HMDB0000094	met-d-Tyr	met-d-Citrate	9:21884651-22384651	0.249331959423719	0.111505004607371	0.0253477948654662
MR-PCA	tyrosine	HMDB0000158	citrate	HMDB0000094	met-d-Tyr	met-d-Citrate	10:64760672-65511176	-0.371717117375929	0.117749193728687	0.0015948069192147
MR-PCA	tyrosine	HMDB0000158	citrate	HMDB0000094	met-d-Tyr	met-d-Citrate	11:8005408-8505408	0.25254650628479	0.0879330146198675	0.0040784057407705
MR-PCA	tyrosine	HMDB0000158	citrate	HMDB0000094	met-d-Tyr	met-d-Citrate	11:61320783-61820783	-0.539349038828583	0.102407366257306	1.38896707957711e-07
MR-PCA	tyrosine	HMDB0000158	citrate	HMDB0000094	met-d-Tyr	met-d-Citrate	12:21081549-21581549	-0.158060968517559	0.0869240547802878	0.0690060628724382
MR-PCA	tyrosine	HMDB0000158	citrate	HMDB0000094	met-d-Tyr	met-d-Citrate	12:46690648-47449549	0.259519702502629	0.101260407430842	0.0103803699783765
MR-PCA	tyrosine	HMDB0000158	citrate	HMDB0000094	met-d-Tyr	met-d-Citrate	12:56615040-57115040	0.147292255860853	0.0786524460954518	0.0611101394755291
MR-PCA	tyrosine	HMDB0000158	citrate	HMDB0000094	met-d-Tyr	met-d-Citrate	12:59740603-60240603	0.155138243462974	0.13078555054289	0.23554204805859
MR-PCA	tyrosine	HMDB0000158	citrate	HMDB0000094	met-d-Tyr	met-d-Citrate	12:103059922-103559922	0.109455808150294	0.117338667190363	0.350913121586586
MR-PCA	tyrosine	HMDB0000158	citrate	HMDB0000094	met-d-Tyr	met-d-Citrate	12:121174574-121674574	0.729307382678955	0.067338793927572	2.47021196979575e-27
MR-PCA	tyrosine	HMDB0000158	citrate	HMDB0000094	met-d-Tyr	met-d-Citrate	12:122076812-122576812	0.236167613246257	0.109274819872703	0.0306778637565613
MR-PCA	tyrosine	HMDB0000158	citrate	HMDB0000094	met-d-Tyr	met-d-Citrate	14:102441854-102941854	0.918922708927278	0.151313530287978	1.25564995610009e-09
MR-PCA	tyrosine	HMDB0000158	citrate	HMDB0000094	met-d-Tyr	met-d-Citrate	16:70194094-72795019	0.0776685457088344	0.0353034340544207	0.0278049039031233
MR-PCA	tyrosine	HMDB0000158	citrate	HMDB0000094	met-d-Tyr	met-d-Citrate	16:79505446-80005446	-0.0103775495803629	0.106602906520442	0.9224502631913
MR-PCA	tyrosine	HMDB0000158	citrate	HMDB0000094	met-d-Tyr	met-d-Citrate	19:45175460-45675460	0.0713697085931966	0.0982043723335159	0.467381107972071
MR-PCA	tyrosine	HMDB0000158	citrate	HMDB0000094	met-d-Tyr	met-d-Citrate	20:42792364-43292364	-0.074438738434764	0.0907076321551784	0.411848673062751
MR-PCA	tyrosine	HMDB0000158	citrate	HMDB0000094	met-d-Tyr	met-d-Citrate	22:31926825-32426825	-0.0220946235646818	0.134017697909027	0.869051440643737
MR-PCA	tyrosine	HMDB0000158	citrate	HMDB0000094	met-d-Tyr	met-d-Citrate	22:44074855-44574855	0.367918039860826	0.114447851553005	0.0013057085329808
MR-PCA	valine	HMDB0000883	1-methylnicotinamide	HMDB0000699	met-d-Val	GCST90200406	2:27480940-28253616	0.351420578994432	0.358135026692432	0.326468668847116
MR-PCA	valine	HMDB0000883	1-methylnicotinamide	HMDB0000699	met-d-Val	GCST90200406	2:64975088-65475088	-0.120841639610461	0.254318988413244	0.634674535230031
MR-PCA	valine	HMDB0000883	1-methylnicotinamide	HMDB0000699	met-d-Val	GCST90200406	2:165251927-165751927	0.347911158323638	0.408818926888472	0.394760858338874
MR-PCA	valine	HMDB0000883	1-methylnicotinamide	HMDB0000699	met-d-Val	GCST90200406	3:135701113-136578270	-0.383877790754039	0.409073742343174	0.348035129948384
MR-PCA	valine	HMDB0000883	1-methylnicotinamide	HMDB0000699	met-d-Val	GCST90200406	4:86953335-87453335	0.668886230742954	0.355353481438483	0.0597936247632428
MR-PCA	valine	HMDB0000883	1-methylnicotinamide	HMDB0000699	met-d-Val	GCST90200406	4:87663610-88163610	0.394619934964056	0.392146626785694	0.31426786593167
MR-PCA	valine	HMDB0000883	1-methylnicotinamide	HMDB0000699	met-d-Val	GCST90200406	4:88882515-89510546	0.125617461507757	0.125026986769671	0.315030356745031
MR-PCA	valine	HMDB0000883	1-methylnicotinamide	HMDB0000699	met-d-Val	GCST90200406	5:55564890-56064890	-0.214021162317095	0.32184437866001	0.506061124246521
MR-PCA	valine	HMDB0000883	1-methylnicotinamide	HMDB0000699	met-d-Val	GCST90200406	6:108910874-109410874	0.344798365712246	0.472949358776676	0.46597801582751
MR-PCA	valine	HMDB0000883	1-methylnicotinamide	HMDB0000699	met-d-Val	GCST90200406	12:56199875-57115338	-0.247665795363508	0.283490747747874	0.382320218561651
MR-PCA	valine	HMDB0000883	1-methylnicotinamide	HMDB0000699	met-d-Val	GCST90200406	12:122278263-122778263	-0.021243138515172	0.454429299266813	0.962714989838484
MR-PCA	valine	HMDB0000883	1-methylnicotinamide	HMDB0000699	met-d-Val	GCST90200406	14:102468052-102968052	-0.548320730618395	0.599775446337883	0.360606493226701
MR-PCA	valine	HMDB0000883	1-methylnicotinamide	HMDB0000699	met-d-Val	GCST90200406	16:69315747-70918195	-0.0661201415944348	0.232110285820446	0.77574742280101
MR-PCA	valine	HMDB0000883	1-methylnicotinamide	HMDB0000699	met-d-Val	GCST90200406	17:6935779-7435779	-0.185973775856496	0.243059999615304	0.444191005840665
MR-PCA	valine	HMDB0000883	1-methylnicotinamide	HMDB0000699	met-d-Val	GCST90200406	17:79384062-79884062	0.223870536022016	0.441486315036281	0.612096056639495
MR-PCA	valine	HMDB0000883	1-methylnicotinamide	HMDB0000699	met-d-Val	GCST90200406	19:49050431-49611255	0.498957095072472	0.229604374913091	0.0297715372233939
MR-PCA	alanine	HMDB0000161	2-aminobutyrate	HMDB0000452	met-d-Ala	M32348	1:206970800-207470800	0.146679660986744	0.35181302295341	0.676733232723809
MR-PCA	alanine	HMDB0000161	2-aminobutyrate	HMDB0000452	met-d-Ala	M32348	2:27480940-28253616	-0.128801172028719	0.324516403994194	0.691439815087785
MR-PCA	alanine	HMDB0000161	2-aminobutyrate	HMDB0000452	met-d-Ala	M32348	2:64970910-65916674	-2.1354406291472	0.283536864754017	5.01841170219384e-14
MR-PCA	alanine	HMDB0000161	2-aminobutyrate	HMDB0000452	met-d-Ala	M32348	3:122879946-123379946	-0.116406598629315	0.563793987786509	0.836423721629453
MR-PCA	alanine	HMDB0000161	2-aminobutyrate	HMDB0000452	met-d-Ala	M32348	3:159754026-160551365	0.409037131971024	0.463009986393946	0.377003731542552
MR-PCA	alanine	HMDB0000161	2-aminobutyrate	HMDB0000452	met-d-Ala	M32348	4:88958565-89458565	2.73068574873588	0.517416445033934	1.30929957376318e-07
MR-PCA	alanine	HMDB0000161	2-aminobutyrate	HMDB0000452	met-d-Ala	M32348	5:35692098-36469710	0.171908482301544	0.518458795637771	0.740209460978591
MR-PCA	alanine	HMDB0000161	2-aminobutyrate	HMDB0000452	met-d-Ala	M32348	6:20453952-20953952	0.349349428699865	0.459239977598595	0.44682901875461
MR-PCA	alanine	HMDB0000161	2-aminobutyrate	HMDB0000452	met-d-Ala	M32348	8:17128898-17669461	0.48064817932103	0.384074777122577	0.210772434052247
MR-PCA	alanine	HMDB0000161	2-aminobutyrate	HMDB0000452	met-d-Ala	M32348	8:49725746-50225746	1.13007509513096	0.595652388649152	0.0578007974789334
MR-PCA	alanine	HMDB0000161	2-aminobutyrate	HMDB0000452	met-d-Ala	M32348	8:117935733-118435733	0.694789866095031	0.466593174619555	0.136468954983177
MR-PCA	alanine	HMDB0000161	2-aminobutyrate	HMDB0000452	met-d-Ala	M32348	8:145497920-145997920	0.223401216658809	0.521823731780199	0.668566490056006
MR-PCA	alanine	HMDB0000161	2-aminobutyrate	HMDB0000452	met-d-Ala	M32348	9:4033137-4533137	1.65509324714155	0.471044074954607	0.0004419621684489
MR-PCA	alanine	HMDB0000161	2-aminobutyrate	HMDB0000452	met-d-Ala	M32348	11:8005408-8505408	-0.211314814316982	0.420456135305059	0.615256299037683
MR-PCA	alanine	HMDB0000161	2-aminobutyrate	HMDB0000452	met-d-Ala	M32348	12:46544011-47796599	0.518681886241547	0.244763638350093	0.0340808913102333
MR-PCA	alanine	HMDB0000161	2-aminobutyrate	HMDB0000452	met-d-Ala	M32348	12:56610577-57110577	0.913707897662126	0.251985651292177	0.0002878103123566
MR-PCA	alanine	HMDB0000161	2-aminobutyrate	HMDB0000452	met-d-Ala	M32348	12:59740767-60240767	0.794166078118981	0.4269721714652	0.0628862419660455
MR-PCA	alanine	HMDB0000161	2-aminobutyrate	HMDB0000452	met-d-Ala	M32348	12:122367989-122867989	0.185240673717498	0.493924203228399	0.707631711417735
MR-PCA	alanine	HMDB0000161	2-aminobutyrate	HMDB0000452	met-d-Ala	M32348	16:69383883-70933639	0.303639568927507	0.264974376688043	0.251828050151436
MR-PCA	alanine	HMDB0000161	2-aminobutyrate	HMDB0000452	met-d-Ala	M32348	17:79391534-79891534	-0.287004504089059	0.529950232941813	0.588115599965597
MR-PCA	alanine	HMDB0000161	2-aminobutyrate	HMDB0000452	met-d-Ala	M32348	21:32796216-33296216	-0.182129452515301	0.644300667208316	0.77742388620922
MR-PCA	alanine	HMDB0000161	2-aminobutyrate	HMDB0000452	met-d-Ala	M32348	22:18934095-19434095	-0.492937114742788	0.634123906197627	0.436951469533131
MR-PCA	3-methyl-2-oxobutyrate	HMDB0000019	5-methylthioadenosine (mta)	HMDB0001173	GCST90199677	GCST90200359	4:88953670-89453670	-0.0164223384925934	0.0885937424657389	0.852941347317063
MR-PCA	leucine	HMDB0000687	1,7-dimethylurate	HMDB0011103	met-d-Leu	M34400	2:27480940-28253616	0.0626101722043329	0.400878648976635	0.875889283271397
MR-PCA	leucine	HMDB0000687	1,7-dimethylurate	HMDB0011103	met-d-Leu	M34400	2:64975088-65475088	0.116965444354705	0.589401692314674	0.842694754942195
MR-PCA	leucine	HMDB0000687	1,7-dimethylurate	HMDB0011103	met-d-Leu	M34400	2:165251927-165751927	0.796752944474452	0.544026613510176	0.143044350470837
MR-PCA	leucine	HMDB0000687	1,7-dimethylurate	HMDB0011103	met-d-Leu	M34400	3:135548658-136048658	-1.04605782617773	0.733551524707908	0.15386308812266
MR-PCA	leucine	HMDB0000687	1,7-dimethylurate	HMDB0011103	met-d-Leu	M34400	4:88670985-89475171	-0.079878828881126	0.214758159992928	0.709931701957728
MR-PCA	leucine	HMDB0000687	1,7-dimethylurate	HMDB0011103	met-d-Leu	M34400	8:76204025-76704025	-0.69355416694549	0.692485489592187	0.316564242116907
MR-PCA	leucine	HMDB0000687	1,7-dimethylurate	HMDB0011103	met-d-Leu	M34400	12:56220625-57115338	0.388600142500968	0.487042679522726	0.424941883038577
MR-PCA	leucine	HMDB0000687	1,7-dimethylurate	HMDB0011103	met-d-Leu	M34400	12:111660219-112160219	1.39072158296612	0.673442849517313	0.0389142762899882
MR-PCA	leucine	HMDB0000687	1,7-dimethylurate	HMDB0011103	met-d-Leu	M34400	16:69315747-70908300	-0.588513698581104	0.294659338799745	0.0457960664340893
MR-PCA	leucine	HMDB0000687	1,7-dimethylurate	HMDB0011103	met-d-Leu	M34400	16:71899923-72399923	0.375707331788628	0.449864356772256	0.403629360404596
MR-PCA	leucine	HMDB0000687	1,7-dimethylurate	HMDB0011103	met-d-Leu	M34400	19:49054215-49554215	-0.792900773614008	0.556093921897308	0.153914627358556
MR-PCA	leucine	HMDB0000687	1,7-dimethylurate	HMDB0011103	met-d-Leu	M34400	22:18665282-19165282	-0.104258122292504	0.546139372115632	0.848603773539074
MR-PCA	citrate	HMDB0000094	1-(1-enyl-stearoyl)-2-arachidonoyl-gpe (p-18:0/20:4)*	HMDB0005779	GCST90200304	GCST90200058	5:14503745-15117020	0.0621730265047883	0.0723884173363482	0.390406247344444
MR-PCA	citrate	HMDB0000094	1-(1-enyl-stearoyl)-2-arachidonoyl-gpe (p-18:0/20:4)*	HMDB0005779	GCST90200304	GCST90200058	17:6357018-6961881	-0.0814948069613267	0.0676827979330737	0.228562635644199
MR-PCA	citrate	HMDB0000094	1-(1-enyl-stearoyl)-2-arachidonoyl-gpe (p-18:0/20:4)*	HMDB0005779	GCST90200304	GCST90200058	22:19003274-19503274	-0.0399949641797946	0.0852836566689125	0.639095373451684
MR-PCA	eicosapentaenoate (epa; 20:5n3)	HMDB0001999	acetate	HMDB0000042	GCST90200349	met-d-Acetate	11:61319830-61819830	0.0336502252353047	0.0197905596351217	0.0890713121089987
MR-PCA	phenylalanine	HMDB0000159	n-formylanthranilic acid	HMDB0004089	met-d-Phe	GCST90199960	2:211293055-211793055	-0.625665171900352	0.465059324872572	0.178513893276626
MR-PCA	phenylalanine	HMDB0000159	n-formylanthranilic acid	HMDB0004089	met-d-Phe	GCST90199960	6:17868392-18368392	-0.292737388430046	0.511905281397006	0.56741783843785
MR-PCA	phenylalanine	HMDB0000159	n-formylanthranilic acid	HMDB0004089	met-d-Phe	GCST90199960	11:57019429-57519429	0.252699011499164	0.360540061064222	0.483371513110916
MR-PCA	phenylalanine	HMDB0000159	n-formylanthranilic acid	HMDB0004089	met-d-Phe	GCST90199960	12:56671418-57171418	-0.293130256247882	0.495432388861347	0.554074597638435
MR-PCA	phenylalanine	HMDB0000159	n-formylanthranilic acid	HMDB0004089	met-d-Phe	GCST90199960	12:102211009-102721004	-0.365941705741552	0.276436428192937	0.185575290055149
MR-PCA	phenylalanine	HMDB0000159	n-formylanthranilic acid	HMDB0004089	met-d-Phe	GCST90199960	12:102890425-104124563	0.0398815912421404	0.12537238004032	0.750405228777645
MR-PCA	phenylalanine	HMDB0000159	n-formylanthranilic acid	HMDB0004089	met-d-Phe	GCST90199960	12:104125826-104625826	-0.195758655921899	0.329492705848395	0.55243094252349
MR-PCA	phenylalanine	HMDB0000159	n-formylanthranilic acid	HMDB0004089	met-d-Phe	GCST90199960	14:55161744-55661744	-0.144754607317847	0.336095203277209	0.666689973669676
MR-PCA	phenylalanine	HMDB0000159	n-formylanthranilic acid	HMDB0004089	met-d-Phe	GCST90199960	14:55670870-56170870	0.313826606991917	0.374603697393812	0.402167587275417
MR-PCA	phenylalanine	HMDB0000159	n-formylanthranilic acid	HMDB0004089	met-d-Phe	GCST90199960	16:16004626-16504626	1.10458611076604	0.416431083559534	0.0079896615235098
MR-PCA	isoleucine	HMDB0000172	kynurenine	HMDB0000684	met-d-Ile	GCST90199636	2:27480940-28253174	0.0714283525342729	0.395866698751145	0.856810792159398
MR-PCA	isoleucine	HMDB0000172	kynurenine	HMDB0000684	met-d-Ile	GCST90199636	2:165251927-165751927	0.0101417924494005	0.47823226231422	0.983080662350341
MR-PCA	isoleucine	HMDB0000172	kynurenine	HMDB0000684	met-d-Ile	GCST90199636	4:88890833-89475171	-0.0653801900167494	0.175349930083695	0.709255975735064
MR-PCA	isoleucine	HMDB0000172	kynurenine	HMDB0000684	met-d-Ile	GCST90199636	8:76193463-76693463	0.175313527168953	0.444864028355418	0.693519469052546
MR-PCA	isoleucine	HMDB0000172	kynurenine	HMDB0000684	met-d-Ile	GCST90199636	12:56611458-57111458	-0.0236639551256642	0.334173454172304	0.943546274929585
MR-PCA	isoleucine	HMDB0000172	kynurenine	HMDB0000684	met-d-Ile	GCST90199636	16:69331471-69831471	0.56222805111208	0.351644730594097	0.109853383973516
MR-PCA	isoleucine	HMDB0000172	kynurenine	HMDB0000684	met-d-Ile	GCST90199636	16:69865519-70914672	0.0670112356579598	0.295520301017614	0.820612862901313
MR-PCA	isoleucine	HMDB0000172	kynurenine	HMDB0000684	met-d-Ile	GCST90199636	17:6935779-7435779	-0.133914620309012	0.32191372577226	0.677413389283001
MR-PCA	isoleucine	HMDB0000172	kynurenine	HMDB0000684	met-d-Ile	GCST90199636	19:49069664-49569664	-0.0891278468982423	0.276300066574221	0.74701616202151
MR-PCA	acetate	HMDB0000042	methionine	HMDB0000696	met-d-Acetate	bioa_013	2:27480940-27980940	1.4336306762882	0.293850243636956	1.06744075100333e-06
MR-PCA	acetate	HMDB0000042	methionine	HMDB0000696	met-d-Acetate	bioa_013	9:4513491-5013491	0.271133329143028	0.228378480432847	0.235144601614563
MR-PCA	acetate	HMDB0000042	methionine	HMDB0000696	met-d-Acetate	bioa_013	12:111634608-112523499	0.51858545224762	0.258019232653591	0.0444448113369739
MR-PCA	acetate	HMDB0000042	methionine	HMDB0000696	met-d-Acetate	bioa_013	12:112590766-113090766	0.581130012704227	0.299518302438387	0.0523535218798292
MR-PCA	acetate	HMDB0000042	methionine	HMDB0000696	met-d-Acetate	bioa_013	20:24698737-26432690	-0.0773446532066558	0.123990715791837	0.532762940719579
MR-PCA	acetate	HMDB0000042	methionine	HMDB0000696	met-d-Acetate	bioa_013	20:29267804-29767804	0.139549926734602	0.317430650609343	0.660209924482171
MR-PCA	acetate	HMDB0000042	methionine	HMDB0000696	met-d-Acetate	bioa_013	20:32973832-34017690	0.444387332552823	0.282053505033132	0.115131237203125
MR-PCA	asparagine	HMDB0000168	eicosapentaenoate (epa; 20:5n3)	HMDB0001999	bioa_003	M18467	2:27480940-27980940	-0.16902782050991	0.263334565371585	0.520954479969886
MR-PCA	asparagine	HMDB0000168	eicosapentaenoate (epa; 20:5n3)	HMDB0001999	bioa_003	M18467	4:178111051-178611051	0.0339087054406105	0.23701911502614	0.886240293448885
MR-PCA	asparagine	HMDB0000168	eicosapentaenoate (epa; 20:5n3)	HMDB0001999	bioa_003	M18467	7:97252737-97752737	-0.449335082996751	0.231309255871498	0.0520677885882166
MR-PCA	asparagine	HMDB0000168	eicosapentaenoate (epa; 20:5n3)	HMDB0001999	bioa_003	M18467	11:61853420-62353420	-0.0172979685020716	0.189450603549905	0.927249485429537
MR-PCA	asparagine	HMDB0000168	eicosapentaenoate (epa; 20:5n3)	HMDB0001999	bioa_003	M18467	12:46900176-47400176	0.337692171275169	0.276459628100609	0.221901233727198
MR-PCA	asparagine	HMDB0000168	eicosapentaenoate (epa; 20:5n3)	HMDB0001999	bioa_003	M18467	14:103514503-104812812	0.0033036577459545	0.0754801195794521	0.96508887161034
MR-PCA	phosphoethanolamine	HMDB0000224	3-hydroxybutyrate (bhba)	HMDB0000011	GCST90200281	M00542	1:21573292-22073292	0.0672325064424895	0.106737307862605	0.528768127784431
MR-PCA	mannose	HMDB0000169	citrulline	HMDB0000904	M00584	M02132	2:27182547-28770083	0.10233110721014	0.0566773011150729	0.0709958133567898
MR-PCA	pantothenate	HMDB0000210	phosphate	HMDB0001429	GCST90200279	GCST90200393	1:199230515-199730515	0.092729192527646	0.10617413299037	0.382462001908964
MR-PCA	lactate	HMDB0000190	histidine	HMDB0000177	met-d-Lactate	M00059	2:27348097-28101918	-1.18803110455234	0.600702659089794	0.0479585286525806
MR-PCA	lactate	HMDB0000190	histidine	HMDB0000177	met-d-Lactate	M00059	6:135171067-135671067	-0.486981518393961	0.443393721138215	0.272071351482868
MR-PCA	lactate	HMDB0000190	histidine	HMDB0000177	met-d-Lactate	M00059	8:106333124-106833124	-0.0499164233456435	0.600851607098633	0.933791009530488
MR-PCA	lactate	HMDB0000190	histidine	HMDB0000177	met-d-Lactate	M00059	9:4513176-5186407	-0.0416381701811944	0.347338059018905	0.904579841632699
MR-PCA	lactate	HMDB0000190	histidine	HMDB0000177	met-d-Lactate	M00059	10:2727379-3389269	-0.295840890681993	0.278225957204928	0.287640661547616
MR-PCA	lactate	HMDB0000190	histidine	HMDB0000177	met-d-Lactate	M00059	11:118839742-119339742	0.240636652777814	0.528890011864775	0.649120532543381
MR-PCA	lactate	HMDB0000190	histidine	HMDB0000177	met-d-Lactate	M00059	12:111162908-111662908	-0.0602457865915749	0.570404225231446	0.915884283792106
MR-PCA	lactate	HMDB0000190	histidine	HMDB0000177	met-d-Lactate	M00059	12:111682800-113133476	-0.0532450189117344	0.396408588142382	0.893150701047813
MR-PCA	n-acetylglucosaminylasparagine	HMDB0000489	threonine	HMDB0000167	GCST90200316	M01284	4:178111987-178611987	0.137115320932523	0.127782899293601	0.283256123476443
MR-PCA	n-acetylglucosaminylasparagine	HMDB0000489	threonine	HMDB0000167	GCST90200316	M01284	6:167457759-167966043	-0.0781115577634393	0.0475931915595722	0.100748878350316
MR-PCA	3-methyl-2-oxobutyrate	HMDB0000019	acetate	HMDB0000042	GCST90199677	met-d-Acetate	4:88953670-89453670	-0.0563443294077568	0.0236736494315858	0.0173105667456987
MR-PCA	glycohyocholate	HMDB0000138	ornithine	HMDB0000214	GCST90199935	GCST90200404	7:99108524-99608524	0.0624984248102866	0.110515334097851	0.571721397871938
MR-PCA	glycohyocholate	HMDB0000138	ornithine	HMDB0000214	GCST90199935	GCST90200404	10:45742470-46242470	0.117893629203766	0.123128238209464	0.338321743423063
MR-PCA	glycohyocholate	HMDB0000138	ornithine	HMDB0000214	GCST90199935	GCST90200404	13:103468308-103968308	0.151219611151873	0.0668397202582615	0.0236713821424431
MR-PCA	glycohyocholate	HMDB0000138	ornithine	HMDB0000214	GCST90199935	GCST90200404	17:28409010-28909010	-0.0247529088948329	0.131254782015148	0.850416741530946
MR-PCA	docosapentaenoate (n6 dpa; 22:5n6)	HMDB0001976	cortisone	HMDB0002802	GCST90199796	M01769	11:61347212-61847212	0.0897924271757556	0.102854703211198	0.382661640157658
MR-PCA	isoleucine	HMDB0000172	sulfate*	HMDB01448	met-d-Ile	GCST90199896	2:27480940-28253174	-0.441401132519868	0.396249495778155	0.265301712913977
MR-PCA	isoleucine	HMDB0000172	sulfate*	HMDB01448	met-d-Ile	GCST90199896	2:165251927-165751927	-0.615522401991404	0.478603685778337	0.198415308221351
MR-PCA	isoleucine	HMDB0000172	sulfate*	HMDB01448	met-d-Ile	GCST90199896	4:88890833-89475171	0.0154193527844738	0.175505184666657	0.929990361609456
MR-PCA	isoleucine	HMDB0000172	sulfate*	HMDB01448	met-d-Ile	GCST90199896	8:76193463-76693463	-0.388423572298744	0.445226905224191	0.382980866824762
MR-PCA	isoleucine	HMDB0000172	sulfate*	HMDB01448	met-d-Ile	GCST90199896	12:56611458-57111458	-0.445140386994075	0.334442370292598	0.183191379922701
MR-PCA	isoleucine	HMDB0000172	sulfate*	HMDB01448	met-d-Ile	GCST90199896	16:69331471-69831471	-0.206344441581923	0.351925125235326	0.557653425417707
MR-PCA	isoleucine	HMDB0000172	sulfate*	HMDB01448	met-d-Ile	GCST90199896	16:69865519-70914672	0.224215008988606	0.295778502902263	0.448420818182521
MR-PCA	isoleucine	HMDB0000172	sulfate*	HMDB01448	met-d-Ile	GCST90199896	17:6935779-7435779	0.689473329228027	0.32217046551722	0.0323476100340694
MR-PCA	isoleucine	HMDB0000172	sulfate*	HMDB01448	met-d-Ile	GCST90199896	19:49069664-49569664	0.166438895209228	0.276538920519457	0.54726449033336
MR-PCA	1-stearoyl-2-oleoyl-gps (18:0/18:1)	HMDB0010163	glycerol 3-phosphate	HMDB0000126	GCST90199652	GCST90199638	3:56598999-57098999	0.0287716080827749	0.100362129107844	0.774358932874561
MR-PCA	3-methyl-2-oxovalerate	HMDB0000491	3-aminoisobutyrate	HMDB0002166	M15676	GCST90200310	4:88976422-89476422	0.0977503820329647	0.126336764481504	0.439091237253555
MR-PCA	n-acetylornithine	HMDB0003357	acetylphosphate	HMDB0001494	bioa_023	M15488	2:72878681-74437061	0.0226428846448736	0.0258071849102162	0.380276553869058
MR-PCA	n-acetylornithine	HMDB0003357	acetylphosphate	HMDB0001494	bioa_023	M15488	5:950573-1450573	-0.0263926440634268	0.215058022910959	0.902326161785415
MR-PCA	n-acetylornithine	HMDB0003357	acetylphosphate	HMDB0001494	bioa_023	M15488	14:23348952-23848952	-0.0122438566364864	0.232593256087427	0.958018239996608
MR-PCA	n-acetylornithine	HMDB0003357	acetylphosphate	HMDB0001494	bioa_023	M15488	17:37301988-37801988	-0.0470765008547755	0.319326723718841	0.882797170593161
MR-PCA	mannose	HMDB0000169	creatinine	HMDB0000562	GCST90200435	M00513	2:27176853-28662558	0.140009561056955	0.0790750821945892	0.0766288823479879
MR-PCA	tyrosine	HMDB0000158	citrate	HMDB0000094	GCST90200427	met-d-Citrate	6:111308006-112158646	-0.0537724002044052	0.0259928283866772	0.0385705044489563
MR-PCA	tyrosine	HMDB0000158	citrate	HMDB0000094	GCST90200427	met-d-Citrate	16:71156147-71656147	0.009361943959943	0.028894497175108	0.745934709885581
MR-PCA	tryptophan	HMDB0000929	glycochenodeoxycholate	HMDB0000637	GCST90200441	M32346	6:111301079-112053797	0.0325575869682062	0.132724338318873	0.806222362181928
MR-PCA	glucose	HMDB0000122	docosahexaenoate (dha; 22:6n3)	HMDB0002183	met-d-Glucose	M19323	2:165251927-165751927	-0.0512868332422093	0.5608286196806	0.927136371356448
MR-PCA	glucose	HMDB0000122	docosahexaenoate (dha; 22:6n3)	HMDB0002183	met-d-Glucose	M19323	2:169498833-170056652	-0.21461691009497	0.181928250391015	0.238127966945871
MR-PCA	glucose	HMDB0000122	docosahexaenoate (dha; 22:6n3)	HMDB0002183	met-d-Glucose	M19323	3:122819058-123319058	-0.191911928055436	0.423038251320271	0.650079695687496
MR-PCA	glucose	HMDB0000122	docosahexaenoate (dha; 22:6n3)	HMDB0002183	met-d-Glucose	M19323	3:151951767-152451767	0.441490301107781	0.61951074394834	0.476066390520641
MR-PCA	glucose	HMDB0000122	docosahexaenoate (dha; 22:6n3)	HMDB0002183	met-d-Glucose	M19323	3:170377909-170877909	-0.790011259659454	0.375675967583946	0.0354739841396618
MR-PCA	glucose	HMDB0000122	docosahexaenoate (dha; 22:6n3)	HMDB0002183	met-d-Glucose	M19323	4:185468314-185968314	0.11981130998721	0.532166708760551	0.821871391539021
MR-PCA	glucose	HMDB0000122	docosahexaenoate (dha; 22:6n3)	HMDB0002183	met-d-Glucose	M19323	5:95479406-95979406	-0.167134044037678	0.760205610012509	0.825985067476972
MR-PCA	glucose	HMDB0000122	docosahexaenoate (dha; 22:6n3)	HMDB0002183	met-d-Glucose	M19323	6:7000270-7500270	0.436071165060691	0.520620267101254	0.402255792841029
MR-PCA	glucose	HMDB0000122	docosahexaenoate (dha; 22:6n3)	HMDB0002183	met-d-Glucose	M19323	7:14801789-15301789	0.0445053256708792	0.388352735522527	0.908761971151596
MR-PCA	glucose	HMDB0000122	docosahexaenoate (dha; 22:6n3)	HMDB0002183	met-d-Glucose	M19323	7:43935955-44473721	-0.243112582909795	0.251197066343926	0.333136186172387
MR-PCA	glucose	HMDB0000122	docosahexaenoate (dha; 22:6n3)	HMDB0002183	met-d-Glucose	M19323	8:117934783-118434783	-0.491587640827094	0.454481691855412	0.279410505000096
MR-PCA	glucose	HMDB0000122	docosahexaenoate (dha; 22:6n3)	HMDB0002183	met-d-Glucose	M19323	9:21884068-22384068	1.23068384626025	0.477009441927718	0.0098800623392306
MR-PCA	glucose	HMDB0000122	docosahexaenoate (dha; 22:6n3)	HMDB0002183	met-d-Glucose	M19323	10:2888477-3388477	-0.323760352637763	0.327019315173768	0.322157333423168
MR-PCA	glucose	HMDB0000122	docosahexaenoate (dha; 22:6n3)	HMDB0002183	met-d-Glucose	M19323	10:112762852-113262852	0.554688220299447	0.562235586021181	0.32385046664208
MR-PCA	glucose	HMDB0000122	docosahexaenoate (dha; 22:6n3)	HMDB0002183	met-d-Glucose	M19323	10:114504071-115004071	-0.387233522730135	0.486303834187328	0.425869898343799
MR-PCA	glucose	HMDB0000122	docosahexaenoate (dha; 22:6n3)	HMDB0002183	met-d-Glucose	M19323	12:111682800-112523499	-0.0499693435455419	0.606563165448527	0.934343661359608
MR-PCA	glucose	HMDB0000122	docosahexaenoate (dha; 22:6n3)	HMDB0002183	met-d-Glucose	M19323	12:121166650-121666650	-0.174912092262161	0.599616121176388	0.77051081938645
MR-PCA	glucose	HMDB0000122	docosahexaenoate (dha; 22:6n3)	HMDB0002183	met-d-Glucose	M19323	13:28213465-28721145	0.941298214299408	0.540465939201023	0.0815710959346075
MR-PCA	glucose	HMDB0000122	docosahexaenoate (dha; 22:6n3)	HMDB0002183	met-d-Glucose	M19323	17:43272775-44380160	1.14789305309523	0.697353931255524	0.0997494462273546
MR-PCA	glucose	HMDB0000122	docosahexaenoate (dha; 22:6n3)	HMDB0002183	met-d-Glucose	M19323	20:22311971-22811971	-0.151169073161743	0.731291503806763	0.836232281961132
MR-PCA	glutamine	HMDB0000641	anthranilate	HMDB0001123	GCST90200419	GCST90200324	12:56335248-57115338	-0.107691771439711	0.0791806333167326	0.173805505722625
MR-PCA	orotate	HMDB0000226	n-palmitoyl-sphingosine (d18:1/16:0)	HMDB0004949	GCST90200392	GCST90200336	3:123305909-124961335	0.0029310083596052	0.0316754116689671	0.926274887206884
MR-PCA	orotate	HMDB0000226	n-palmitoyl-sphingosine (d18:1/16:0)	HMDB0004949	GCST90200392	GCST90200336	7:32831514-33590783	-0.0155512738360754	0.0464171064200597	0.737600007326826
MR-PCA	citrate	HMDB0000094	hypoxanthine	HMDB0000157	met-d-Citrate	M03127	1:206967359-207467359	0.087648374244578	0.303421293612737	0.772683219836612
MR-PCA	citrate	HMDB0000094	hypoxanthine	HMDB0000157	met-d-Citrate	M03127	2:6909613-7409613	0.684793748903157	0.463093065613374	0.139210100711904
MR-PCA	citrate	HMDB0000094	hypoxanthine	HMDB0000157	met-d-Citrate	M03127	2:211290507-211790507	-0.463845803868908	0.678681427693657	0.494321620452611
MR-PCA	citrate	HMDB0000094	hypoxanthine	HMDB0000157	met-d-Citrate	M03127	2:241907241-242693157	0.313296864133498	0.590894679933359	0.595967985806781
MR-PCA	citrate	HMDB0000094	hypoxanthine	HMDB0000157	met-d-Citrate	M03127	4:77164144-77664144	0.560940084205693	0.587548478384948	0.339722928131198
MR-PCA	citrate	HMDB0000094	hypoxanthine	HMDB0000157	met-d-Citrate	M03127	5:14438417-15122542	-0.130877223686233	0.168334168363756	0.436872916315419
MR-PCA	citrate	HMDB0000094	hypoxanthine	HMDB0000157	met-d-Citrate	M03127	5:43252947-44074677	0.0985531268243181	0.385931418153105	0.798441700589702
MR-PCA	citrate	HMDB0000094	hypoxanthine	HMDB0000157	met-d-Citrate	M03127	5:176569252-177069252	0.501960521631672	0.695047604115804	0.47017405111904
MR-PCA	citrate	HMDB0000094	hypoxanthine	HMDB0000157	met-d-Citrate	M03127	6:18111878-18611878	0.0843376575234956	0.427525055626732	0.84361663929845
MR-PCA	citrate	HMDB0000094	hypoxanthine	HMDB0000157	met-d-Citrate	M03127	7:72772933-73272933	0.202948274997658	0.388990599638486	0.601857958853075
MR-PCA	citrate	HMDB0000094	hypoxanthine	HMDB0000157	met-d-Citrate	M03127	8:126256694-126756694	-0.370103789450582	0.533329675470017	0.487713964162867
MR-PCA	citrate	HMDB0000094	hypoxanthine	HMDB0000157	met-d-Citrate	M03127	9:95648531-96148531	-0.122578373170864	0.49015241849147	0.802523815728403
MR-PCA	citrate	HMDB0000094	hypoxanthine	HMDB0000157	met-d-Citrate	M03127	9:135899500-136399500	-1.50795763822058	0.634917388852268	0.0175467907375465
MR-PCA	citrate	HMDB0000094	hypoxanthine	HMDB0000157	met-d-Citrate	M03127	10:64654071-65607438	0.201845339282214	0.462449153080867	0.662495513861758
MR-PCA	citrate	HMDB0000094	hypoxanthine	HMDB0000157	met-d-Citrate	M03127	10:94589724-95089724	0.055919717942807	0.537083048602622	0.917076142307949
MR-PCA	citrate	HMDB0000094	hypoxanthine	HMDB0000157	met-d-Citrate	M03127	11:13111524-13611524	-0.107224828840256	0.555079142256555	0.846825563377685
MR-PCA	citrate	HMDB0000094	hypoxanthine	HMDB0000157	met-d-Citrate	M03127	11:61356683-61856683	-0.224149086795837	0.47732305947955	0.638643552246274
MR-PCA	citrate	HMDB0000094	hypoxanthine	HMDB0000157	met-d-Citrate	M03127	12:20812570-21569526	-0.659236826371608	0.392444389489767	0.0929919002654778
MR-PCA	citrate	HMDB0000094	hypoxanthine	HMDB0000157	met-d-Citrate	M03127	12:120844110-121665390	-0.172725569007245	0.351194405649817	0.622844308873203
MR-PCA	citrate	HMDB0000094	hypoxanthine	HMDB0000157	met-d-Citrate	M03127	14:55030981-55530981	0.415258073628567	0.579856326815065	0.473905158534809
MR-PCA	citrate	HMDB0000094	hypoxanthine	HMDB0000157	met-d-Citrate	M03127	14:102387585-102887585	0.00653186841454	0.650603529057718	0.99198960783753
MR-PCA	citrate	HMDB0000094	hypoxanthine	HMDB0000157	met-d-Citrate	M03127	15:42429423-42929423	0.0039048984418246	0.461141461233283	0.993243676386319
MR-PCA	citrate	HMDB0000094	hypoxanthine	HMDB0000157	met-d-Citrate	M03127	15:43028726-45186579	-0.793436220936223	0.512809251653978	0.121806683819714
MR-PCA	citrate	HMDB0000094	hypoxanthine	HMDB0000157	met-d-Citrate	M03127	17:6092241-7020419	0.0086861095884362	0.092474943174095	0.925165293705939
MR-PCA	citrate	HMDB0000094	hypoxanthine	HMDB0000157	met-d-Citrate	M03127	17:57343504-58184169	0.936750409570547	0.513199547715548	0.0679536321540848
MR-PCA	citrate	HMDB0000094	hypoxanthine	HMDB0000157	met-d-Citrate	M03127	22:18883605-19740639	-0.156865362750861	0.199941817553839	0.432714493265821
MR-PCA	gluconate	HMDB0000625	glycerophosphoethanolamine	HMDB0000114	GCST90200373	GCST90199808	4:99521223-100894070	-0.0590909421694954	0.0546908817439098	0.279940384056617
MR-PCA	sarcosine	HMDB0000271	taurine	HMDB0000251	bioa_031	bioa_034	1:157842259-158342259	-0.066849421089294	0.0972464912901116	0.491816555800796
MR-PCA	sarcosine	HMDB0000271	taurine	HMDB0000251	bioa_031	bioa_034	6:42690673-43190673	0.26564529148244	0.116244035843346	0.0222988743857529
MR-PCA	sarcosine	HMDB0000271	taurine	HMDB0000251	bioa_031	bioa_034	9:136282183-136851769	-0.0833491517302569	0.0600550407987553	0.165173783116047
MR-PCA	3-aminoisobutyrate	HMDB0002166	urate	HMDB0000289	GCST90200310	M01604	5:34511619-35593952	0.0133438762954377	0.02688237320395	0.619626231108512
MR-PCA	3-aminoisobutyrate	HMDB0002166	urate	HMDB0000289	GCST90200310	M01604	12:89320-602261	0.070943968134573	0.0784315550902125	0.365712585251757
MR-PCA	eicosapentaenoate (epa; 20:5n3)	HMDB0001999	caffeine	HMDB0001847	GCST90200349	M00569	11:61319830-61819830	0.0476047190965757	0.080182646096969	0.552710429445283
MR-PCA	betaine	HMDB0000043	pyruvate	HMDB0000243	M03141	GCST90200430	2:211337631-211837631	0.0637763249756694	0.0906366616886846	0.481651878819121
MR-PCA	betaine	HMDB0000043	pyruvate	HMDB0000243	M03141	GCST90200430	5:78095798-78666416	-0.157094708056545	0.0877722106156617	0.0734860591257347
MR-PCA	betaine	HMDB0000043	pyruvate	HMDB0000243	M03141	GCST90200430	12:30349-530349	-0.162824562461005	0.146698032776759	0.26702914790808
MR-PCA	4-methyl-2-oxopentanoate	HMDB0000695	biliverdin	HMDB0001008	M22116	GCST90200706	4:88976422-89476422	-0.0677307871162929	0.126281596513858	0.591718580227157
MR-PCA	4-methyl-2-oxopentanoate	HMDB0000695	biliverdin	HMDB0001008	M22116	GCST90200706	13:48209901-48709901	-0.0647593690203232	0.176377806352102	0.713497586647467
MR-PCA	n1-methyl-2-pyridone-5-carboxamide	HMDB0004193	sphingosine	HMDB0000252	GCST90199778	GCST90200385	2:135485648-135985648	0.171172472333927	0.143017250580062	0.231358821777984
MR-PCA	n1-methyl-2-pyridone-5-carboxamide	HMDB0004193	sphingosine	HMDB0000252	GCST90199778	GCST90200385	7:10019022-10519022	0.0169633618757112	0.104869197324853	0.871496952267311
MR-PCA	pyruvate	HMDB0000243	lactate	HMDB0000190	met-d-Pyruvate	met-d-Lactate	1:25486369-25986369	-0.0605220242252444	0.156143007668872	0.698307355044655
MR-PCA	pyruvate	HMDB0000243	lactate	HMDB0000190	met-d-Pyruvate	met-d-Lactate	1:154991807-156271079	0.114833446999967	0.0818725621686917	0.160739827825113
MR-PCA	pyruvate	HMDB0000243	lactate	HMDB0000190	met-d-Pyruvate	met-d-Lactate	1:207429229-207929229	-0.119043027823778	0.128571825571499	0.35450452211439
MR-PCA	pyruvate	HMDB0000243	lactate	HMDB0000190	met-d-Pyruvate	met-d-Lactate	2:27480940-28253616	0.773058085792586	0.120393432715853	1.35294477339765e-10
MR-PCA	pyruvate	HMDB0000243	lactate	HMDB0000190	met-d-Pyruvate	met-d-Lactate	2:60468043-60968043	0.0316734275813212	0.11336221933368	0.779937712014553
MR-PCA	pyruvate	HMDB0000243	lactate	HMDB0000190	met-d-Pyruvate	met-d-Lactate	2:173097338-173854224	0.14088090256214	0.0543516748856218	0.0095412825225016
MR-PCA	pyruvate	HMDB0000243	lactate	HMDB0000190	met-d-Pyruvate	met-d-Lactate	3:56611222-57111222	0.0315304141262792	0.0993834555699679	0.751046180952769
MR-PCA	pyruvate	HMDB0000243	lactate	HMDB0000190	met-d-Pyruvate	met-d-Lactate	5:35956855-36456855	0.279305213580223	0.104920702188865	0.0077664013262031
MR-PCA	pyruvate	HMDB0000243	lactate	HMDB0000190	met-d-Pyruvate	met-d-Lactate	5:131157493-131957429	0.383645996926364	0.123525651198319	0.0018976486502014
MR-PCA	pyruvate	HMDB0000243	lactate	HMDB0000190	met-d-Pyruvate	met-d-Lactate	7:50177982-50677982	0.796233783518346	0.106483149416246	7.57171240567094e-14
MR-PCA	pyruvate	HMDB0000243	lactate	HMDB0000190	met-d-Pyruvate	met-d-Lactate	8:106322270-106822270	0.762551132025688	0.115353922172323	3.82933741315675e-11
MR-PCA	pyruvate	HMDB0000243	lactate	HMDB0000190	met-d-Pyruvate	met-d-Lactate	9:135611502-136391870	0.215091858503292	0.0598419534888056	0.0003252247042885
MR-PCA	pyruvate	HMDB0000243	lactate	HMDB0000190	met-d-Pyruvate	met-d-Lactate	10:2869150-3388009	-0.581756954650033	0.0374221345432811	1.69892445187101e-54
MR-PCA	pyruvate	HMDB0000243	lactate	HMDB0000190	met-d-Pyruvate	met-d-Lactate	11:56961646-57461646	0.195797494920672	0.126381949474739	0.121321140386062
MR-PCA	pyruvate	HMDB0000243	lactate	HMDB0000190	met-d-Pyruvate	met-d-Lactate	12:48145900-49077761	-0.0974022676899182	0.0396592192038435	0.0140500794162459
MR-PCA	pyruvate	HMDB0000243	lactate	HMDB0000190	met-d-Pyruvate	met-d-Lactate	16:70994871-71494871	0.261367116934155	0.129288026990259	0.0432189383681181
MR-PCA	pyruvate	HMDB0000243	lactate	HMDB0000190	met-d-Pyruvate	met-d-Lactate	16:87636490-88136490	0.21034382522319	0.10621573523979	0.0476647491030461
MR-PCA	pyruvate	HMDB0000243	lactate	HMDB0000190	met-d-Pyruvate	met-d-Lactate	18:43532791-44032791	0.222311045943348	0.142014091797721	0.117485540429185
MR-PCA	pyruvate	HMDB0000243	lactate	HMDB0000190	met-d-Pyruvate	met-d-Lactate	21:45449580-45972811	-0.0053181616404586	0.0661197069662528	0.935893419980422
MR-PCA	tyrosine	HMDB0000158	biliverdin	HMDB0001008	bioa_021	GCST90200706	4:99820973-100320973	0.920488133280993	0.550403304788123	0.0944477469105849
MR-PCA	tyrosine	HMDB0000158	biliverdin	HMDB0001008	bioa_021	GCST90200706	6:111242119-112017012	0.161743416628162	0.140803461904036	0.250672440868833
MR-PCA	tyrosine	HMDB0000158	biliverdin	HMDB0001008	bioa_021	GCST90200706	6:112114361-112614361	-0.360387169549726	0.399507367377645	0.367014952521667
MR-PCA	tyrosine	HMDB0000158	biliverdin	HMDB0001008	bioa_021	GCST90200706	7:27926305-28426305	0.0669711602274756	0.468335090513269	0.886291458953309
MR-PCA	tyrosine	HMDB0000158	biliverdin	HMDB0001008	bioa_021	GCST90200706	10:64816186-65575478	-0.82090304177148	0.57380166421975	0.152533702700829
MR-PCA	tyrosine	HMDB0000158	biliverdin	HMDB0001008	bioa_021	GCST90200706	11:61310081-61810081	-0.409188702056558	0.437257677646722	0.349372676849271
MR-PCA	tyrosine	HMDB0000158	biliverdin	HMDB0001008	bioa_021	GCST90200706	12:46678393-47435518	0.0923088409644592	0.393815869736208	0.814677610295874
MR-PCA	tyrosine	HMDB0000158	biliverdin	HMDB0001008	bioa_021	GCST90200706	12:56615040-57115040	0.226158597861918	0.354410604542391	0.523391706232518
MR-PCA	tyrosine	HMDB0000158	biliverdin	HMDB0001008	bioa_021	GCST90200706	12:57594049-58094049	1.00788771072331	0.495205292659824	0.0418214315706266
MR-PCA	tyrosine	HMDB0000158	biliverdin	HMDB0001008	bioa_021	GCST90200706	12:59727701-60227701	0.133816865266472	0.428934167109454	0.755059295258797
MR-PCA	tyrosine	HMDB0000158	biliverdin	HMDB0001008	bioa_021	GCST90200706	12:120845172-121674861	0.293132820263181	0.394902534448285	0.457910701387549
MR-PCA	tyrosine	HMDB0000158	biliverdin	HMDB0001008	bioa_021	GCST90200706	12:122092964-122592964	-0.468537649949068	0.448146082623988	0.295790991693273
MR-PCA	tyrosine	HMDB0000158	biliverdin	HMDB0001008	bioa_021	GCST90200706	15:60649639-61149639	0.726745964399242	0.531224449397509	0.17129385913255
MR-PCA	tyrosine	HMDB0000158	biliverdin	HMDB0001008	bioa_021	GCST90200706	16:71153235-72438683	0.146576903867178	0.193345498989711	0.448385915012695
MR-PCA	5,6-dihydrothymine	HMDB0000079	sulfate*	HMDB01448	GCST90200339	GCST90199896	22:50721854-51221854	0.0029211390944566	0.103263093551252	0.977432198790006
MR-PCA	cysteinylglycine	HMDB0000078	beta-alanine	HMDB0000056	GCST90200364	GCST90200361	16:15885043-16385043	-0.0568257760456139	0.0919753450652901	0.536682756699336
MR-PCA	cysteinylglycine	HMDB0000078	beta-alanine	HMDB0000056	GCST90200364	GCST90200361	16:89076223-90262231	-0.0793635539960826	0.065228762766362	0.223720022593601
MR-PCA	cysteinylglycine	HMDB0000078	beta-alanine	HMDB0000056	GCST90200364	GCST90200361	19:52317323-52817323	0.123720781145841	0.106207978856084	0.244062878965532
MR-PCA	mannose	HMDB0000169	taurocholate	HMDB0000036	GCST90200435	GCST90200333	2:27176853-28662558	0.132437471331181	0.0649443280329099	0.0414254664267893
MR-PCA	mannose	HMDB0000169	taurocholate	HMDB0000036	GCST90200435	GCST90200333	12:22996345-23496345	-0.11291127801104	0.113257115895992	0.318790510384479
MR-PCA	stearoyl sphingomyelin (d18:1/18:0)	HMDB0001348	pantothenate	HMDB0000210	GCST90200335	M01508	14:63982386-64482386	-0.0579006165615216	0.128318888214107	0.651827807469451
MR-PCA	n1-methyl-2-pyridone-5-carboxamide	HMDB0004193	alpha-ketoglutarate	HMDB0000208	GCST90199778	GCST90200455	2:135485648-135985648	0.347379698997549	0.140991648056075	0.0137460620299585
MR-PCA	n1-methyl-2-pyridone-5-carboxamide	HMDB0004193	alpha-ketoglutarate	HMDB0000208	GCST90199778	GCST90200455	7:10019022-10519022	0.135453904478835	0.103391925349115	0.190161540368195
MR-PCA	creatine	HMDB0000064	docosahexaenoate (dha; 22:6n3)	HMDB0002183	GCST90200323	M19323	2:211290507-211790507	-0.0076508194689944	0.0942190442470139	0.935280932232207
MR-PCA	creatine	HMDB0000064	docosahexaenoate (dha; 22:6n3)	HMDB0002183	GCST90200323	M19323	15:45404327-45904327	0.111855208850976	0.144673658227746	0.43943046361862
MR-PCA	dehydroepiandrosterone sulfate (dhea-s)	HMDB0001032	arachidonate (20:4n6)	HMDB0001043	GCST90199673	M01110	7:98825038-100067196	0.0004732566698569	0.124822026973987	0.996974866578852
MR-PCA	phenylalanine	HMDB0000159	histidine	HMDB0000177	met-d-Phe	M00059	6:17868392-18368392	0.688858847683891	0.58579413042065	0.239618786361591
MR-PCA	phenylalanine	HMDB0000159	histidine	HMDB0000177	met-d-Phe	M00059	11:57019429-57519429	0.58689478551521	0.346376438327612	0.090192288302842
MR-PCA	phenylalanine	HMDB0000159	histidine	HMDB0000177	met-d-Phe	M00059	12:56671418-57171418	0.997930819042489	0.610248404933864	0.101989056911062
MR-PCA	phenylalanine	HMDB0000159	histidine	HMDB0000177	met-d-Phe	M00059	12:102890425-104124563	-0.210180542441117	0.149234482804957	0.159015243480874
MR-PCA	phenylalanine	HMDB0000159	histidine	HMDB0000177	met-d-Phe	M00059	14:55161744-55661744	-0.202931828064733	0.358337309610052	0.571179599754565
MR-PCA	phenylalanine	HMDB0000159	histidine	HMDB0000177	met-d-Phe	M00059	16:16004626-16504626	0.207368605156241	0.569746901013776	0.715883261597035
MR-PCA	paraxanthine	HMDB0001860	lactate	HMDB0000190	GCST90199654	met-d-Lactate	19:41091229-41591229	-0.0004829091292328	0.0246821110964742	0.984390267258425
MR-PCA	inositol 1-phosphate (i1p)	HMDB0000213	caffeine	HMDB0001847	M01481	M00569	1:5349333-5849333	-0.0020033409361755	0.0717957246640286	0.977739239877854
MR-PCA	inositol 1-phosphate (i1p)	HMDB0000213	caffeine	HMDB0001847	M01481	M00569	4:31607204-32397858	0.0537071948526066	0.0621290834157017	0.387343310717637
MR-PCA	inositol 1-phosphate (i1p)	HMDB0000213	caffeine	HMDB0001847	M01481	M00569	4:66148855-66648855	-0.0962061659484057	0.0742762563424817	0.195234721478537
MR-PCA	inositol 1-phosphate (i1p)	HMDB0000213	caffeine	HMDB0001847	M01481	M00569	6:20616244-21116244	-0.0526320685895674	0.0860749094983373	0.540889675181271
MR-PCA	inositol 1-phosphate (i1p)	HMDB0000213	caffeine	HMDB0001847	M01481	M00569	10:114775621-115275621	0.0654677723945785	0.0614867680997507	0.286991020074588
MR-PCA	inositol 1-phosphate (i1p)	HMDB0000213	caffeine	HMDB0001847	M01481	M00569	12:47079779-47579779	-0.0337183489013612	0.0739680112432198	0.64849754525618
MR-PCA	inositol 1-phosphate (i1p)	HMDB0000213	caffeine	HMDB0001847	M01481	M00569	12:62771708-63271708	0.0064227600309901	0.0611605414944651	0.916364090927752
MR-PCA	inositol 1-phosphate (i1p)	HMDB0000213	caffeine	HMDB0001847	M01481	M00569	14:96380570-96880570	0.0556399445748345	0.0719471116959623	0.439318185534083
MR-PCA	inositol 1-phosphate (i1p)	HMDB0000213	caffeine	HMDB0001847	M01481	M00569	15:77060646-77560646	-0.0938474191529897	0.0802773392633576	0.242387523554731
MR-PCA	pantothenate	HMDB0000210	betaine	HMDB0000043	M01508	GCST90200425	2:27200724-27700724	0.231079749746021	0.154868119012699	0.135671189699541
MR-PCA	flavin adenine dinucleotide (fad)	HMDB0001248	hippurate	HMDB0000714	GCST90200376	M15753	2:69949756-70738470	-0.0436890812115308	0.0464454633283717	0.346882526596371
MR-PCA	ornithine	HMDB0000214	inosine	HMDB0000195	bioa_014	GCST90200394	2:219037276-219805573	-0.663089991346627	0.344042155728558	0.0539359023371869
MR-PCA	ornithine	HMDB0000214	inosine	HMDB0000195	bioa_014	GCST90200394	4:144415809-145209327	0.0642752320560591	0.374850503278924	0.863855022490079
MR-PCA	ornithine	HMDB0000214	inosine	HMDB0000195	bioa_014	GCST90200394	6:131638147-132138147	-0.631652389900167	0.305618016062812	0.0387526721273601
MR-PCA	ornithine	HMDB0000214	inosine	HMDB0000195	bioa_014	GCST90200394	10:97138162-97638162	-0.533748616911143	0.369910535865489	0.14904505989459
MR-PCA	ornithine	HMDB0000214	inosine	HMDB0000195	bioa_014	GCST90200394	12:46964292-47464292	-0.29994729808959	0.272997301831898	0.271890691406236
MR-PCA	ornithine	HMDB0000214	inosine	HMDB0000195	bioa_014	GCST90200394	12:132819894-133319894	0.68521254062863	0.384645406569202	0.0748449156549884
MR-PCA	ornithine	HMDB0000214	inosine	HMDB0000195	bioa_014	GCST90200394	19:12789284-13289284	-0.184399803924582	0.332648524235261	0.579347371155039
MR-PCA	7-methylxanthine	HMDB0001991	tyrosine	HMDB0000158	M34390	met-d-Tyr	5:168189476-168689476	0.0199665079414697	0.026558166192649	0.452169562018567
MR-PCA	4-methyl-2-oxopentanoate	HMDB0000695	n-acetylaspartate (naa)	HMDB0000812	GCST90199655	GCST90199665	4:88953670-89453670	-0.119385805365123	0.0994394822569367	0.229911228987628
MR-PCA	sarcosine	HMDB0000271	tyrosine	HMDB0000158	bioa_031	bioa_021	6:42690673-43190673	-0.0029197098667466	0.0685813136633577	0.966041946743307
MR-PCA	sarcosine	HMDB0000271	tyrosine	HMDB0000158	bioa_031	bioa_021	9:136282183-136851769	0.0613193879300364	0.0318858275098719	0.0544684648430861
MR-PCA	7-methylxanthine	HMDB0001991	xanthine	HMDB0000292	M34390	M03147	5:168189476-168689476	0.117309467423138	0.111532944357524	0.292894953982377
MR-PCA	4-hydroxyphenylpyruvate	HMDB0000707	alpha-ketoglutarate	HMDB0000208	GCST90200300	GCST90200455	11:63046797-63546797	0.0961576801548329	0.0971984839462377	0.322520309241669
MR-PCA	4-hydroxyphenylpyruvate	HMDB0000707	alpha-ketoglutarate	HMDB0000208	GCST90200300	GCST90200455	12:122051275-122551275	0.0038310781018877	0.107531518397496	0.971579388341096
MR-PCA	glycine	HMDB0000123	urate	HMDB0000289	GCST90200707	GCST90200307	1:75967169-76467169	-0.321579140354474	0.141145607672311	0.0227057138401613
MR-PCA	glycine	HMDB0000123	urate	HMDB0000289	GCST90200707	GCST90200307	2:211036896-212058697	-0.0259079702750472	0.0296119000585451	0.381618783434287
MR-PCA	glycine	HMDB0000123	urate	HMDB0000289	GCST90200707	GCST90200307	3:125659669-126159669	-0.193705917886359	0.0889660673162749	0.0294581077843714
MR-PCA	glycine	HMDB0000123	urate	HMDB0000289	GCST90200707	GCST90200307	9:6290540-6790540	-0.0706747271607132	0.094209515567789	0.453142257884667
MR-PCA	creatinine	HMDB0000562	oleamide	HMDB0002117	M00513	M32458	7:23845366-24345366	-0.100643594320553	0.140251026300132	0.473006341808643
MR-PCA	aspartate	HMDB0000191	isoleucine	HMDB0000172	GCST90200370	met-d-Ile	3:56598999-57098999	0.0167388426444603	0.0224883011958432	0.456673483020935
MR-PCA	aspartate	HMDB0000191	isoleucine	HMDB0000172	GCST90200370	met-d-Ile	5:36388589-36888589	0.0007555184895003	0.0232218639862332	0.974045571567294
MR-PCA	glutamine	HMDB0000641	phosphate	HMDB0001429	GCST90200419	M11438	12:56335248-57115338	0.0718859908739134	0.0716104185998449	0.315451780483971
MR-PCA	guanidinoacetate	HMDB0000128	1,7-dimethylurate	HMDB0011103	GCST90200384	M34400	6:131647278-132147278	-0.149938329325031	0.195658350012975	0.443481595844997
MR-PCA	guanidinoacetate	HMDB0000128	1,7-dimethylurate	HMDB0011103	GCST90200384	M34400	12:101043-601043	0.0697751268998652	0.147530882761199	0.636246937082357
MR-PCA	dehydroepiandrosterone sulfate (dhea-s)	HMDB0001032	3-methyl-2-oxobutyrate	HMDB0000019	M32425	GCST90199677	7:98868801-99739571	-0.138713554649569	0.112277588625996	0.21666238570211
MR-PCA	dehydroepiandrosterone sulfate (dhea-s)	HMDB0001032	3-methyl-2-oxobutyrate	HMDB0000019	M32425	GCST90199677	19:48115523-48615523	0.0629380729604558	0.115876326688899	0.587027443406934
MR-PCA	histidine	HMDB0000177	methionine	HMDB0000696	met-d-His	bioa_013	1:168963261-169463261	-0.60422058985664	0.300570581800556	0.0444052364380748
MR-PCA	histidine	HMDB0000177	methionine	HMDB0000696	met-d-His	bioa_013	2:27491237-27991237	1.10228115829809	0.231654815187427	1.95238332047444e-06
MR-PCA	histidine	HMDB0000177	methionine	HMDB0000696	met-d-His	bioa_013	2:211290507-212074453	0.339473997319373	0.164907048513699	0.0395346964838577
MR-PCA	histidine	HMDB0000177	methionine	HMDB0000696	met-d-His	bioa_013	3:148408762-149190142	0.0133839318564018	0.143789767207576	0.925840114840929
MR-PCA	histidine	HMDB0000177	methionine	HMDB0000696	met-d-His	bioa_013	8:145389726-145889726	0.563637587846929	0.269079063392349	0.0361984382442584
MR-PCA	histidine	HMDB0000177	methionine	HMDB0000696	met-d-His	bioa_013	12:46932531-47432531	1.22099831256835	0.312616378170117	9.39374480085507e-05
MR-PCA	histidine	HMDB0000177	methionine	HMDB0000696	met-d-His	bioa_013	12:56610020-57110020	1.03612025754085	0.180639279776641	9.70230948333226e-09
MR-PCA	histidine	HMDB0000177	methionine	HMDB0000696	met-d-His	bioa_013	12:95659569-96755187	-0.179329194262858	0.0819510834879542	0.0286516314999558
MR-PCA	histidine	HMDB0000177	methionine	HMDB0000696	met-d-His	bioa_013	14:21241151-21765620	0.252934162711796	0.155916138966576	0.104750919345326
MR-PCA	histidine	HMDB0000177	methionine	HMDB0000696	met-d-His	bioa_013	14:94599201-95099201	0.227558634903678	0.25550859783191	0.373138175078075
MR-PCA	histidine	HMDB0000177	methionine	HMDB0000696	met-d-His	bioa_013	15:43028726-45092210	0.366868423104904	0.252004563360721	0.145447718525156
MR-PCA	histidine	HMDB0000177	methionine	HMDB0000696	met-d-His	bioa_013	20:38915692-39415692	0.441292203444766	0.289676279078646	0.127659214529777
MR-PCA	5-acetylamino-6-formylamino-3-methyluracil	HMDB0011105	theobromine	HMDB0002825	GCST90200680	GCST90199644	8:17743764-18765840	-0.0245213069866803	0.0246117847511751	0.319092841959553
MR-PCA	n-formylanthranilic acid	HMDB0004089	cholesterol	HMDB0000067	GCST90199960	GCST90200368	2:143548189-144048189	0.0902065639823973	0.10033510229146	0.368624487909767
MR-PCA	n-formylanthranilic acid	HMDB0004089	cholesterol	HMDB0000067	GCST90199960	GCST90200368	17:75643177-76448530	0.0475493917292738	0.0312460708756615	0.128066252031743
MR-PCA	stearoyl sphingomyelin (d18:1/18:0)	HMDB0001348	histidine	HMDB0000177	GCST90200335	M00059	14:63982386-64482386	-0.0155758698647992	0.126605264026217	0.902085692150544
MR-PCA	asparagine	HMDB0000168	cytidine	HMDB0000089	bioa_003	GCST90200429	2:27480940-27980940	-0.0892432185349901	0.339731091558405	0.792791208352788
MR-PCA	asparagine	HMDB0000168	cytidine	HMDB0000089	bioa_003	GCST90200429	4:178111051-178611051	-0.350998139941497	0.237895963386611	0.140097766899234
MR-PCA	asparagine	HMDB0000168	cytidine	HMDB0000089	bioa_003	GCST90200429	7:97252737-97752737	0.23263038265283	0.247399248976327	0.347061898708376
MR-PCA	asparagine	HMDB0000168	cytidine	HMDB0000089	bioa_003	GCST90200429	11:61853420-62353420	-0.162437438810337	0.179878467360367	0.366504702443507
MR-PCA	asparagine	HMDB0000168	cytidine	HMDB0000089	bioa_003	GCST90200429	12:46900176-47400176	0.0222526566038872	0.263985819509839	0.932821972161244
MR-PCA	asparagine	HMDB0000168	cytidine	HMDB0000089	bioa_003	GCST90200429	14:103514503-104812812	0.124080571725306	0.12437909209696	0.318473402240138
MR-PCA	kynurenine	HMDB0000684	adenosine 5'-diphosphate (adp)	HMDB0001341	M15140	GCST90200355	8:39556267-40056267	-0.0777825798904811	0.163244779612208	0.633733729634237
MR-PCA	kynurenine	HMDB0000684	adenosine 5'-diphosphate (adp)	HMDB0001341	M15140	GCST90200355	12:112341686-113156415	0.155819229011872	0.174866006000223	0.372887393623596
MR-PCA	kynurenine	HMDB0000684	adenosine 5'-diphosphate (adp)	HMDB0001341	M15140	GCST90200355	16:87628822-88128822	-0.0065179587447993	0.104696401089448	0.950359122560162
MR-PCA	asparagine	HMDB0000168	choline phosphate	HMDB0001565	M34283	GCST90200363	11:61916235-62416235	0.0064376071479877	0.147890170934724	0.965279330884132
MR-PCA	asparagine	HMDB0000168	choline phosphate	HMDB0001565	M34283	GCST90200363	14:104016664-104812812	0.259738460148208	0.12177442351052	0.032929027803272
MR-PCA	3-aminoisobutyrate	HMDB0002166	alpha-ketoglutarate	HMDB0000208	GCST90200310	M33453	5:34511619-35593952	-0.0026509233217209	0.0305252917962536	0.930795906475609
MR-PCA	3-aminoisobutyrate	HMDB0002166	alpha-ketoglutarate	HMDB0000208	GCST90200310	M33453	12:89320-602261	-0.265616634471246	0.0890460532693945	0.0028551909420576
MR-PCA	docosahexaenoate (dha; 22:6n3)	HMDB0002183	5-oxoproline	HMDB0000267	GCST90199651	M01494	11:61376206-61876206	0.0326395908760239	0.142248130184819	0.818515040183099
MR-PCA	asparagine	HMDB0000168	thyroxine	HMDB0000248	GCST90200452	GCST90200293	2:211293055-211793055	0.125601682430394	0.122383619653894	0.304752609220335
MR-PCA	asparagine	HMDB0000168	thyroxine	HMDB0000248	GCST90200452	GCST90200293	7:97139584-97639584	0.0160914992511519	0.111267519950856	0.885010972829503
MR-PCA	asparagine	HMDB0000168	thyroxine	HMDB0000248	GCST90200452	GCST90200293	11:61850353-62350353	0.0028864969202847	0.10060742279529	0.977111277326384
MR-PCA	asparagine	HMDB0000168	thyroxine	HMDB0000248	GCST90200452	GCST90200293	14:103842789-104825326	-0.0578469220982364	0.0377062658121142	0.124993704750366
MR-PCA	citrate	HMDB0000094	1-methylnicotinamide	HMDB0000699	met-d-Citrate	GCST90200406	1:206967359-207467359	-0.137591208078614	0.270099341346919	0.610465121085862
MR-PCA	citrate	HMDB0000094	1-methylnicotinamide	HMDB0000699	met-d-Citrate	GCST90200406	2:6909613-7409613	-0.125952863090209	0.330197799748774	0.702871809464362
MR-PCA	citrate	HMDB0000094	1-methylnicotinamide	HMDB0000699	met-d-Citrate	GCST90200406	2:211290507-211790507	-0.117660237457732	0.385973402947958	0.760487807141707
MR-PCA	citrate	HMDB0000094	1-methylnicotinamide	HMDB0000699	met-d-Citrate	GCST90200406	2:241907241-242693157	-0.336100465716377	0.395979028494615	0.396001773124076
MR-PCA	citrate	HMDB0000094	1-methylnicotinamide	HMDB0000699	met-d-Citrate	GCST90200406	4:77164144-77664144	0.120467035894826	0.490621035592935	0.80603842429308
MR-PCA	citrate	HMDB0000094	1-methylnicotinamide	HMDB0000699	met-d-Citrate	GCST90200406	5:14438417-15122542	0.302395839797745	0.131769737874938	0.0217399571487888
MR-PCA	citrate	HMDB0000094	1-methylnicotinamide	HMDB0000699	met-d-Citrate	GCST90200406	5:43252947-44074677	-0.219618432247989	0.320820994768598	0.493627100762289
MR-PCA	citrate	HMDB0000094	1-methylnicotinamide	HMDB0000699	met-d-Citrate	GCST90200406	5:176569252-177069252	-0.316976179230118	0.562957078949341	0.573396971615376
MR-PCA	citrate	HMDB0000094	1-methylnicotinamide	HMDB0000699	met-d-Citrate	GCST90200406	6:18111878-18611878	0.0956598868961394	0.355508758751181	0.787869007981757
MR-PCA	citrate	HMDB0000094	1-methylnicotinamide	HMDB0000699	met-d-Citrate	GCST90200406	6:160159894-160659894	-1.68359937100978	0.319599107939852	1.3803267709156e-07
MR-PCA	citrate	HMDB0000094	1-methylnicotinamide	HMDB0000699	met-d-Citrate	GCST90200406	7:72772933-73272933	-0.0729944143921577	0.351665984551539	0.835566715875074
MR-PCA	citrate	HMDB0000094	1-methylnicotinamide	HMDB0000699	met-d-Citrate	GCST90200406	8:126256694-126756694	0.209372310366108	0.346247686150305	0.545385383396108
MR-PCA	citrate	HMDB0000094	1-methylnicotinamide	HMDB0000699	met-d-Citrate	GCST90200406	9:95648531-96148531	-0.0103773892163595	0.316982692881965	0.973883495807038
MR-PCA	citrate	HMDB0000094	1-methylnicotinamide	HMDB0000699	met-d-Citrate	GCST90200406	10:5959218-6459218	-0.188516222408462	0.249890721336448	0.450612285167927
MR-PCA	citrate	HMDB0000094	1-methylnicotinamide	HMDB0000699	met-d-Citrate	GCST90200406	10:64654071-65607438	0.0784692762464218	0.383019074774527	0.837673371476424
MR-PCA	citrate	HMDB0000094	1-methylnicotinamide	HMDB0000699	met-d-Citrate	GCST90200406	10:94589724-95089724	0.177989173611024	0.390954648829068	0.648916384971532
MR-PCA	citrate	HMDB0000094	1-methylnicotinamide	HMDB0000699	met-d-Citrate	GCST90200406	11:61356683-61856683	0.0758412498417558	0.446168618831098	0.865023207333803
MR-PCA	citrate	HMDB0000094	1-methylnicotinamide	HMDB0000699	met-d-Citrate	GCST90200406	12:20812570-21569526	-0.472557655214802	0.363550689037325	0.19365588111538
MR-PCA	citrate	HMDB0000094	1-methylnicotinamide	HMDB0000699	met-d-Citrate	GCST90200406	12:120844110-121665390	0.284804164639259	0.309047897402496	0.356761534489136
MR-PCA	citrate	HMDB0000094	1-methylnicotinamide	HMDB0000699	met-d-Citrate	GCST90200406	14:94594947-95094947	0.311154506190333	0.295629380660424	0.292563101716546
MR-PCA	citrate	HMDB0000094	1-methylnicotinamide	HMDB0000699	met-d-Citrate	GCST90200406	14:102387585-102887585	0.581858543724086	0.478977428062287	0.224444958172718
MR-PCA	citrate	HMDB0000094	1-methylnicotinamide	HMDB0000699	met-d-Citrate	GCST90200406	15:42429423-42929423	0.429221583530547	0.454366817697403	0.344833130156611
MR-PCA	citrate	HMDB0000094	1-methylnicotinamide	HMDB0000699	met-d-Citrate	GCST90200406	15:43028726-45186579	0.354761344197441	0.334061841961842	0.288252444105254
MR-PCA	citrate	HMDB0000094	1-methylnicotinamide	HMDB0000699	met-d-Citrate	GCST90200406	16:58436602-58936602	0.528726263079337	0.434838391864067	0.224017531329717
MR-PCA	citrate	HMDB0000094	1-methylnicotinamide	HMDB0000699	met-d-Citrate	GCST90200406	17:6092241-7020419	0.13072303006309	0.0773941563816437	0.0912087833074919
MR-PCA	citrate	HMDB0000094	1-methylnicotinamide	HMDB0000699	met-d-Citrate	GCST90200406	17:57343504-58184169	0.484966223786673	0.415583426611584	0.24322945030864
MR-PCA	citrate	HMDB0000094	1-methylnicotinamide	HMDB0000699	met-d-Citrate	GCST90200406	18:76910235-77410235	0.0881389122292089	0.328639386131604	0.788550459950562
MR-PCA	citrate	HMDB0000094	1-methylnicotinamide	HMDB0000699	met-d-Citrate	GCST90200406	20:62104494-62604494	-0.538606268518077	0.408610432658367	0.187456366347276
MR-PCA	citrate	HMDB0000094	1-methylnicotinamide	HMDB0000699	met-d-Citrate	GCST90200406	22:18883605-19740639	0.159971653663733	0.183438956561595	0.383170063755028
MR-PCA	aspartate	HMDB0000191	betaine	HMDB0000043	GCST90200370	M03141	3:56598999-57098999	0.130292433401743	0.0972314402830528	0.180237643160428
MR-PCA	creatinine	HMDB0000562	lactate	HMDB0000190	bioa_026	M00527	1:109627506-110127506	-0.119003126468944	0.423006678356039	0.778459736160619
MR-PCA	creatinine	HMDB0000562	lactate	HMDB0000190	bioa_026	M00527	2:27480940-27980940	-2.16930808966296	0.423336571463806	2.98628325349366e-07
MR-PCA	creatinine	HMDB0000562	lactate	HMDB0000190	bioa_026	M00527	2:73467567-73967567	0.0196208606019557	0.619430073737172	0.97473070025275
MR-PCA	creatinine	HMDB0000562	lactate	HMDB0000190	bioa_026	M00527	2:121056440-121556440	0.267277961524778	0.484882108563979	0.581481110623067
MR-PCA	creatinine	HMDB0000562	lactate	HMDB0000190	bioa_026	M00527	2:211315692-211815692	0.722299159950642	0.383602354302115	0.0597088731056799
MR-PCA	creatinine	HMDB0000562	lactate	HMDB0000190	bioa_026	M00527	2:217404869-217904869	-0.172431698843689	0.480137522506414	0.719497979449418
MR-PCA	creatinine	HMDB0000562	lactate	HMDB0000190	bioa_026	M00527	4:77118847-77618847	-0.425128389159927	0.330850196929408	0.198807191655809
MR-PCA	creatinine	HMDB0000562	lactate	HMDB0000190	bioa_026	M00527	5:39171736-39671736	0.30869021815044	0.485931520059583	0.525262398742881
MR-PCA	creatinine	HMDB0000562	lactate	HMDB0000190	bioa_026	M00527	5:67795622-68295622	-0.423859859539232	0.412690743202821	0.304390267187956
MR-PCA	creatinine	HMDB0000562	lactate	HMDB0000190	bioa_026	M00527	5:176567143-177067143	0.396813420634759	0.388391013807801	0.306929832750723
MR-PCA	creatinine	HMDB0000562	lactate	HMDB0000190	bioa_026	M00527	6:6868990-7368990	0.238931016463506	0.46212011224692	0.605133623506704
MR-PCA	creatinine	HMDB0000562	lactate	HMDB0000190	bioa_026	M00527	6:43564625-44064625	0.396313588695703	0.386300989215523	0.304929687686412
MR-PCA	creatinine	HMDB0000562	lactate	HMDB0000190	bioa_026	M00527	6:160442375-160942375	0.190236420322362	0.300862221013903	0.527188175334604
MR-PCA	creatinine	HMDB0000562	lactate	HMDB0000190	bioa_026	M00527	7:77297198-77797198	-0.121848346843027	0.529239383432165	0.81791075566447
MR-PCA	creatinine	HMDB0000562	lactate	HMDB0000190	bioa_026	M00527	7:151157801-151657801	-0.440925422168474	0.41772711995889	0.291180900681847
MR-PCA	creatinine	HMDB0000562	lactate	HMDB0000190	bioa_026	M00527	8:23501151-24001151	-0.668184653932241	0.547608125764115	0.222393760062713
MR-PCA	creatinine	HMDB0000562	lactate	HMDB0000190	bioa_026	M00527	11:30518678-31018678	-0.517078890669914	0.569313526427024	0.363746263781195
MR-PCA	creatinine	HMDB0000562	lactate	HMDB0000190	bioa_026	M00527	15:45399813-46200138	0.356597077099434	0.260707103265584	0.171372404390521
MR-PCA	creatinine	HMDB0000562	lactate	HMDB0000190	bioa_026	M00527	15:75279182-75779182	-0.98330157690996	0.541003040801017	0.0691325154797835
MR-PCA	creatinine	HMDB0000562	lactate	HMDB0000190	bioa_026	M00527	15:75910951-76410951	-0.227390265293833	0.455534656387631	0.617658033020952
MR-PCA	creatinine	HMDB0000562	lactate	HMDB0000190	bioa_026	M00527	16:20117645-20617645	0.501505507371635	0.416372937564285	0.2284109437833
MR-PCA	creatinine	HMDB0000562	lactate	HMDB0000190	bioa_026	M00527	17:37370347-37870347	-0.0329585330916124	0.5126896197727	0.948742860784499
MR-PCA	creatinine	HMDB0000562	lactate	HMDB0000190	bioa_026	M00527	17:58724447-59700441	0.232844602702267	0.30642258248968	0.447325906430152
MR-PCA	creatinine	HMDB0000562	lactate	HMDB0000190	bioa_026	M00527	19:33119611-33619611	0.640039334451466	0.453581841606907	0.158221631378151
MR-PCA	creatinine	HMDB0000562	lactate	HMDB0000190	bioa_026	M00527	22:40650077-41150077	-0.873026725887454	0.440314944996948	0.0473973238433116
MR-PCA	glutamine	HMDB0000641	creatine	HMDB0000064	GCST90200419	GCST90200323	12:56335248-57115338	-0.0365296903975129	0.0661043453281298	0.580532895393315
MR-PCA	betaine	HMDB0000043	phenylalanine	HMDB0000159	GCST90200425	GCST90200396	2:211290507-211790507	0.32713584047889	0.101665087263742	0.0012918706024002
MR-PCA	betaine	HMDB0000043	phenylalanine	HMDB0000159	GCST90200425	GCST90200396	5:78081434-78907016	-0.0035515357222054	0.0597965393171231	0.952638557448113
MR-PCA	betaine	HMDB0000043	phenylalanine	HMDB0000159	GCST90200425	GCST90200396	6:160264283-160825366	0.0262349504895658	0.0749640724506116	0.72636347420418
MR-PCA	betaine	HMDB0000043	phenylalanine	HMDB0000159	GCST90200425	GCST90200396	12:68601-568601	0.0065172645510394	0.0703487067769543	0.926187754029078
MR-PCA	betaine	HMDB0000043	phenylalanine	HMDB0000159	GCST90200425	GCST90200396	17:17178278-17678278	0.0858481271270144	0.107471012741382	0.424404868015296
MR-PCA	betaine	HMDB0000043	phenylalanine	HMDB0000159	GCST90200425	GCST90200396	21:44165982-44665982	0.106613664545893	0.117039727382061	0.36233826489975
MR-PCA	cytidine	HMDB0000089	adenosine 5'-monophosphate (amp)	HMDB0000045	GCST90200429	GCST90200356	15:85255020-85755020	0.0038703665253871	0.0888909863029364	0.965270604241411
MR-PCA	phenylalanine	HMDB0000159	n6,n6,n6-trimethyllysine	HMDB0001325	bioa_016	GCST90200344	3:186202917-186702917	-0.507080351260674	0.335423214647303	0.130594206143289
MR-PCA	phenylalanine	HMDB0000159	n6,n6,n6-trimethyllysine	HMDB0001325	bioa_016	GCST90200344	4:155231289-155731289	0.654013635353755	0.398428777698599	0.100697416945132
MR-PCA	phenylalanine	HMDB0000159	n6,n6,n6-trimethyllysine	HMDB0001325	bioa_016	GCST90200344	4:186893802-187393802	0.368145297501399	0.225430218581556	0.102452437144515
MR-PCA	phenylalanine	HMDB0000159	n6,n6,n6-trimethyllysine	HMDB0001325	bioa_016	GCST90200344	5:176539719-177067143	-0.267972704984791	0.307600665357394	0.383660923549658
MR-PCA	phenylalanine	HMDB0000159	n6,n6,n6-trimethyllysine	HMDB0001325	bioa_016	GCST90200344	6:52381188-52881188	0.417993117295265	0.470415787844449	0.374239065132529
MR-PCA	phenylalanine	HMDB0000159	n6,n6,n6-trimethyllysine	HMDB0001325	bioa_016	GCST90200344	11:57020509-57520509	0.747621432289078	0.430016689872951	0.0821074325782611
MR-PCA	phenylalanine	HMDB0000159	n6,n6,n6-trimethyllysine	HMDB0001325	bioa_016	GCST90200344	12:103007876-103562619	0.0036694204645589	0.190794904715648	0.984655809009134
MR-PCA	phenylalanine	HMDB0000159	n6,n6,n6-trimethyllysine	HMDB0001325	bioa_016	GCST90200344	14:55086875-55586875	-0.0059917625128434	0.502528576158077	0.990486866307694
MR-PCA	phenylalanine	HMDB0000159	n6,n6,n6-trimethyllysine	HMDB0001325	bioa_016	GCST90200344	19:45142254-45642254	1.02463512205915	0.466509831097604	0.0280644096176111
MR-PCA	5-oxoproline	HMDB0000267	hippurate	HMDB0000714	GCST90200280	M15753	8:144861615-145802337	-0.0010860531519196	0.0388663477985734	0.977707391248494
MR-PCA	5-oxoproline	HMDB0000267	hippurate	HMDB0000714	GCST90200280	M15753	12:56615338-57115338	-0.0863939556637853	0.186981125567339	0.644048047524619
MR-PCA	4-methyl-2-oxopentanoate	HMDB0000695	alpha-ketoglutaramate*	HMDB0001552	GCST90199655	GCST90199885	4:88953670-89453670	0.138545530357858	0.0990601474924449	0.161932941896846
MR-PCA	alanine	HMDB0000161	alpha-ketoglutaramate*	HMDB0001552	met-d-Ala	GCST90199885	1:206970800-207470800	0.189696160612625	0.331283209945262	0.566908620164426
MR-PCA	alanine	HMDB0000161	alpha-ketoglutaramate*	HMDB0001552	met-d-Ala	GCST90199885	2:27480940-28253616	-1.05851068272057	0.349219287830468	0.002436827919163
MR-PCA	alanine	HMDB0000161	alpha-ketoglutaramate*	HMDB0001552	met-d-Ala	GCST90199885	2:64970910-65916674	-0.420167396171031	0.23577904457112	0.0747429112522997
MR-PCA	alanine	HMDB0000161	alpha-ketoglutaramate*	HMDB0001552	met-d-Ala	GCST90199885	2:211290507-211790507	1.49802844123266	0.447977015180342	0.0008258418780612
MR-PCA	alanine	HMDB0000161	alpha-ketoglutaramate*	HMDB0001552	met-d-Ala	GCST90199885	3:122879946-123379946	-0.29734498549978	0.424913249692646	0.484065895025234
MR-PCA	alanine	HMDB0000161	alpha-ketoglutaramate*	HMDB0001552	met-d-Ala	GCST90199885	3:159754026-160551365	-0.29073220897863	0.361383505187409	0.421109580770558
MR-PCA	alanine	HMDB0000161	alpha-ketoglutaramate*	HMDB0001552	met-d-Ala	GCST90199885	4:88958565-89458565	-0.327697121258872	0.352762026555072	0.352916708161346
MR-PCA	alanine	HMDB0000161	alpha-ketoglutaramate*	HMDB0001552	met-d-Ala	GCST90199885	5:35692098-36469710	-0.0752685895117827	0.388987674265625	0.846568463876496
MR-PCA	alanine	HMDB0000161	alpha-ketoglutaramate*	HMDB0001552	met-d-Ala	GCST90199885	6:20453952-20953952	-0.140259815231929	0.440709037442919	0.750288141661099
MR-PCA	alanine	HMDB0000161	alpha-ketoglutaramate*	HMDB0001552	met-d-Ala	GCST90199885	7:94972201-95472201	0.0397028356512345	0.363273801740351	0.912971076561606
MR-PCA	alanine	HMDB0000161	alpha-ketoglutaramate*	HMDB0001552	met-d-Ala	GCST90199885	8:17128898-17669461	0.304898565292205	0.341851908304867	0.3724452045151
MR-PCA	alanine	HMDB0000161	alpha-ketoglutaramate*	HMDB0001552	met-d-Ala	GCST90199885	8:49725746-50225746	0.0036413903536449	0.546132239921125	0.994680065736407
MR-PCA	alanine	HMDB0000161	alpha-ketoglutaramate*	HMDB0001552	met-d-Ala	GCST90199885	8:117935733-118435733	-0.398115697800062	0.404417482619552	0.324910215563589
MR-PCA	alanine	HMDB0000161	alpha-ketoglutaramate*	HMDB0001552	met-d-Ala	GCST90199885	8:145497920-145997920	1.04039300748375	0.486152783905825	0.0323504366100789
MR-PCA	alanine	HMDB0000161	alpha-ketoglutaramate*	HMDB0001552	met-d-Ala	GCST90199885	9:4033137-4533137	0.193684720373753	0.363933444468298	0.594588736544425
MR-PCA	alanine	HMDB0000161	alpha-ketoglutaramate*	HMDB0001552	met-d-Ala	GCST90199885	11:8005408-8505408	-0.0185603296318705	0.272843681782543	0.945765330107495
MR-PCA	alanine	HMDB0000161	alpha-ketoglutaramate*	HMDB0001552	met-d-Ala	GCST90199885	12:4040249-4540249	-0.0117079116043588	0.318498120417371	0.970676566381962
MR-PCA	alanine	HMDB0000161	alpha-ketoglutaramate*	HMDB0001552	met-d-Ala	GCST90199885	12:45894827-46394827	-0.0826958164820667	0.377182391498286	0.826458246877368
MR-PCA	alanine	HMDB0000161	alpha-ketoglutaramate*	HMDB0001552	met-d-Ala	GCST90199885	12:46544011-47796599	0.0404646758443788	0.199377574024144	0.839170203738018
MR-PCA	alanine	HMDB0000161	alpha-ketoglutaramate*	HMDB0001552	met-d-Ala	GCST90199885	12:56109642-56609642	-0.246237899695587	0.355701020302671	0.48877351537747
MR-PCA	alanine	HMDB0000161	alpha-ketoglutaramate*	HMDB0001552	met-d-Ala	GCST90199885	12:56610577-57110577	-0.879172601134233	0.234547966125366	0.000177987426945
MR-PCA	alanine	HMDB0000161	alpha-ketoglutaramate*	HMDB0001552	met-d-Ala	GCST90199885	12:59740767-60240767	0.432349949476945	0.372072792117639	0.245233974701449
MR-PCA	alanine	HMDB0000161	alpha-ketoglutaramate*	HMDB0001552	met-d-Ala	GCST90199885	12:122367989-122867989	0.262798194844669	0.445953515493502	0.555663371422926
MR-PCA	alanine	HMDB0000161	alpha-ketoglutaramate*	HMDB0001552	met-d-Ala	GCST90199885	12:132815816-133315816	-0.155843683617319	0.396100272960221	0.693990816893201
MR-PCA	alanine	HMDB0000161	alpha-ketoglutaramate*	HMDB0001552	met-d-Ala	GCST90199885	16:69383883-70933639	-0.287140381820851	0.206333433559809	0.164033609478653
MR-PCA	alanine	HMDB0000161	alpha-ketoglutaramate*	HMDB0001552	met-d-Ala	GCST90199885	16:70994871-71494871	-0.352684601729119	0.339705593746258	0.299173863835253
MR-PCA	alanine	HMDB0000161	alpha-ketoglutaramate*	HMDB0001552	met-d-Ala	GCST90199885	17:79391534-79891534	-0.252712024194674	0.437274284215653	0.563314318203875
MR-PCA	alanine	HMDB0000161	alpha-ketoglutaramate*	HMDB0001552	met-d-Ala	GCST90199885	21:32796216-33296216	-1.52063985369149	0.54963947936252	0.0056641911415709
MR-PCA	alanine	HMDB0000161	alpha-ketoglutaramate*	HMDB0001552	met-d-Ala	GCST90199885	22:18934095-19434095	0.229685107245478	0.448195903526624	0.608324995254195
MR-PCA	glutamate	HMDB0000148	pyruvate	HMDB0000243	GCST90200412	met-d-Pyruvate	5:36388589-36888589	-0.0226438551334316	0.0231658744439739	0.328338491435351
MR-PCA	7-methylxanthine	HMDB0001991	threonine	HMDB0000167	GCST90199754	bioa_019	15:74777880-75578595	-0.0047871834876332	0.0835662429469952	0.954317299077323
MR-PCA	thyroxine	HMDB0000248	adenosine 5'-diphosphate (adp)	HMDB0001341	GCST90200293	GCST90200355	2:234397317-234897317	-0.189806803723686	0.188442759554547	0.313820172645726
MR-PCA	thyroxine	HMDB0000248	adenosine 5'-diphosphate (adp)	HMDB0001341	GCST90200293	GCST90200355	12:121166650-121666650	0.0130535908497666	0.200982668868655	0.94821473535718
MR-PCA	creatinine	HMDB0000562	5-methylthioadenosine (mta)	HMDB0001173	M00513	GCST90200359	7:23845366-24345366	0.0835188844800604	0.136533852312833	0.54073079955003
MR-PCA	sphinganine-1-phosphate	HMDB0001383	asparagine	HMDB0000168	GCST90199845	GCST90200452	3:56698451-57198451	0.006794020583213	0.078543809445045	0.931069147692974
MR-PCA	sphinganine-1-phosphate	HMDB0001383	asparagine	HMDB0000168	GCST90199845	GCST90200452	17:74160792-74669333	-0.0395043253552306	0.0838516614438734	0.637553931261996
MR-PCA	glycohyocholate	HMDB0000138	alpha-tocopherol	HMDB0001893	GCST90199935	GCST90200302	7:99108524-99608524	-0.121088607765502	0.110934770311022	0.275039826154091
MR-PCA	glycohyocholate	HMDB0000138	alpha-tocopherol	HMDB0001893	GCST90199935	GCST90200302	10:45742470-46242470	-0.230828913210232	0.123581685790463	0.0617865229272766
MR-PCA	glycohyocholate	HMDB0000138	alpha-tocopherol	HMDB0001893	GCST90199935	GCST90200302	13:103468308-103968308	0.0441509482469295	0.0670975080562049	0.510530585247001
MR-PCA	glycohyocholate	HMDB0000138	alpha-tocopherol	HMDB0001893	GCST90199935	GCST90200302	17:28409010-28909010	-0.174633483300501	0.131757391238937	0.185032888973089
MR-PCA	acetoacetate	HMDB0000060	leucine	HMDB0000687	met-d-Acetoacetate	GCST90200389	5:41395751-42449922	0.392154594257565	0.318413909393516	0.218103208409545
MR-PCA	acetoacetate	HMDB0000060	leucine	HMDB0000687	met-d-Acetoacetate	GCST90200389	6:166525103-167025103	0.0372481309583137	0.294102752277582	0.89921737448405
MR-PCA	acetoacetate	HMDB0000060	leucine	HMDB0000687	met-d-Acetoacetate	GCST90200389	10:113686244-114186244	-0.217005386346606	0.323234391169752	0.50199369216746
MR-PCA	acetoacetate	HMDB0000060	leucine	HMDB0000687	met-d-Acetoacetate	GCST90200389	11:116373213-116873213	0.212048616735885	0.310605663269175	0.494800233969125
MR-PCA	acetoacetate	HMDB0000060	leucine	HMDB0000687	met-d-Acetoacetate	GCST90200389	12:122333527-122833527	0.25980779119706	0.469343552439057	0.579882961894786
MR-PCA	5-oxoproline	HMDB0000267	3-(4-hydroxyphenyl)lactate	HMDB0000755	GCST90200280	GCST90200371	8:144861615-145802337	0.0263348653207392	0.0345087950011296	0.445382956895081
MR-PCA	5-oxoproline	HMDB0000267	3-(4-hydroxyphenyl)lactate	HMDB0000755	GCST90200280	GCST90200371	12:56615338-57115338	0.0569425297836616	0.106068385690551	0.591373074497555
MR-PCA	7-methylxanthine	HMDB0001991	1,7-dimethylurate	HMDB0011103	M34390	M34400	5:168189476-168689476	0.175785604155371	0.119344042405291	0.140769496512585
MR-PCA	threonine	HMDB0000167	glutamine	HMDB0000641	GCST90200432	bioa_006	2:27589369-28089369	0.374872149023195	0.0487364659736658	1.4505601145108502e-14
MR-PCA	threonine	HMDB0000167	glutamine	HMDB0000641	GCST90200432	bioa_006	14:100594368-101094368	-0.266815050073158	0.076950830152981	0.0005256274499791
MR-PCA	n6,n6,n6-trimethyllysine	HMDB0001325	myo-inositol	HMDB0000211	GCST90200344	M19934	11:64586385-65555309	-0.0412726074158163	0.112275058647787	0.713169549676297
MR-PCA	biliverdin	HMDB0001008	betaine	HMDB0000043	M02137	GCST90200425	2:234046650-234918570	-0.0453848255644985	0.0310464862636989	0.143786560101011
MR-PCA	creatinine	HMDB0000562	tyrosine	HMDB0000158	M00513	bioa_021	7:23845366-24345366	-0.0229101030572933	0.0377336885530275	0.543749716723499
MR-PCA	phosphate	HMDB0001429	alanine	HMDB0000161	GCST90200393	bioa_001	1:21570042-22070042	-0.0059106604762955	0.031538493782146	0.851338403172174
MR-PCA	urate	HMDB0000289	citrate	HMDB0000094	M01604	GCST90200304	4:9676051-10553081	-0.0601440591060392	0.04660133598598	0.196839625119357
MR-PCA	cholesterol	HMDB0000067	lactate	HMDB0000190	M00063	GCST90200408	1:109571511-110071511	0.158130966193085	0.152308016564608	0.299162334515012
MR-PCA	n-acetylornithine	HMDB0003357	retinol (vitamin a)	HMDB0000305	bioa_023	GCST90200405	2:72878681-74437061	0.0061486948147603	0.0238639730443649	0.796672439763973
MR-PCA	n-acetylornithine	HMDB0003357	retinol (vitamin a)	HMDB0000305	bioa_023	GCST90200405	5:950573-1450573	0.142239254036922	0.235026406969395	0.545042518667951
MR-PCA	n-acetylornithine	HMDB0003357	retinol (vitamin a)	HMDB0000305	bioa_023	GCST90200405	17:37301988-37801988	-0.198228503622181	0.293711513470115	0.49973366915821
MR-PCA	sarcosine	HMDB0000271	3-aminoisobutyrate	HMDB0002166	bioa_031	GCST90200310	1:157842259-158342259	-0.111126389628814	0.166391628224964	0.504222667895166
MR-PCA	sarcosine	HMDB0000271	3-aminoisobutyrate	HMDB0002166	bioa_031	GCST90200310	9:136282183-136851769	-0.106142227452924	0.100298619096096	0.289935965749061
MR-PCA	pyruvate	HMDB0000243	valine	HMDB0000883	met-d-Pyruvate	bioa_022	1:154991807-156271079	0.0862385984293861	0.110127484471527	0.4335803061968
MR-PCA	pyruvate	HMDB0000243	valine	HMDB0000883	met-d-Pyruvate	bioa_022	1:207429229-207929229	0.325238855952734	0.176297077999954	0.065061679684645
MR-PCA	pyruvate	HMDB0000243	valine	HMDB0000883	met-d-Pyruvate	bioa_022	2:27480940-28253616	0.652442272680843	0.144518671903557	6.34399535811863e-06
MR-PCA	pyruvate	HMDB0000243	valine	HMDB0000883	met-d-Pyruvate	bioa_022	2:60468043-60968043	0.183824025868382	0.153553912042818	0.23125580941661
MR-PCA	pyruvate	HMDB0000243	valine	HMDB0000883	met-d-Pyruvate	bioa_022	2:173097338-173854224	-0.0746717556070659	0.0626430271955724	0.233253313554639
MR-PCA	pyruvate	HMDB0000243	valine	HMDB0000883	met-d-Pyruvate	bioa_022	3:56611222-57111222	-0.0400549475396642	0.122968958803402	0.744626991627181
MR-PCA	pyruvate	HMDB0000243	valine	HMDB0000883	met-d-Pyruvate	bioa_022	5:131157493-131957429	0.0454211067973307	0.133604692956053	0.733881829622633
MR-PCA	pyruvate	HMDB0000243	valine	HMDB0000883	met-d-Pyruvate	bioa_022	8:106322270-106822270	0.11035024980892	0.147845985103049	0.455433961943335
MR-PCA	pyruvate	HMDB0000243	valine	HMDB0000883	met-d-Pyruvate	bioa_022	9:135611502-136391870	-0.2731021992897	0.113384329052767	0.0160120183292269
MR-PCA	pyruvate	HMDB0000243	valine	HMDB0000883	met-d-Pyruvate	bioa_022	10:2869150-3388009	0.10850235835783	0.0718529550142526	0.131027812703841
MR-PCA	pyruvate	HMDB0000243	valine	HMDB0000883	met-d-Pyruvate	bioa_022	11:56961646-57461646	0.46699662808505	0.18678884963464	0.0124147324860516
MR-PCA	pyruvate	HMDB0000243	valine	HMDB0000883	met-d-Pyruvate	bioa_022	12:48145900-49077761	0.0507518564846875	0.060878136206334	0.404470850412775
MR-PCA	pyruvate	HMDB0000243	valine	HMDB0000883	met-d-Pyruvate	bioa_022	16:69379588-70929689	-0.892894023435724	0.10159999909752	1.51803465980371e-18
MR-PCA	pyruvate	HMDB0000243	valine	HMDB0000883	met-d-Pyruvate	bioa_022	18:43532791-44032791	-0.0370848003272477	0.2054281303922	0.856740861096
MR-PCA	pyruvate	HMDB0000243	valine	HMDB0000883	met-d-Pyruvate	bioa_022	21:45449580-45972811	0.114456751324785	0.0927135573858656	0.217009156798855
MR-PCA	tyrosine	HMDB0000158	phosphate	HMDB0001429	bioa_021	M11438	4:99820973-100320973	0.0394188124016976	0.575700408810305	0.945410663450351
MR-PCA	tyrosine	HMDB0000158	phosphate	HMDB0001429	bioa_021	M11438	4:148735862-149235862	0.232502119455635	0.496431984532849	0.639536911055215
MR-PCA	tyrosine	HMDB0000158	phosphate	HMDB0001429	bioa_021	M11438	6:111242119-112017012	-0.0070526891713939	0.138194437481739	0.959297999626676
MR-PCA	tyrosine	HMDB0000158	phosphate	HMDB0001429	bioa_021	M11438	6:112114361-112614361	-0.0674033362409786	0.403887264765641	0.867459347379764
MR-PCA	tyrosine	HMDB0000158	phosphate	HMDB0001429	bioa_021	M11438	7:27926305-28426305	0.0187075040293941	0.477322101634842	0.968736817032654
MR-PCA	tyrosine	HMDB0000158	phosphate	HMDB0001429	bioa_021	M11438	8:8933358-9433358	-1.64448221962183	0.517061826478511	0.0014705344829515
MR-PCA	tyrosine	HMDB0000158	phosphate	HMDB0001429	bioa_021	M11438	10:64816186-65575478	0.10221870224907	0.553067211262955	0.853369057052437
MR-PCA	tyrosine	HMDB0000158	phosphate	HMDB0001429	bioa_021	M11438	11:61310081-61810081	-0.949726713580925	0.48179232134038	0.048696806026691
MR-PCA	tyrosine	HMDB0000158	phosphate	HMDB0001429	bioa_021	M11438	12:20701307-21201307	0.14309491963689	0.535274686271337	0.789215179875787
MR-PCA	tyrosine	HMDB0000158	phosphate	HMDB0001429	bioa_021	M11438	12:46678393-47435518	0.682665019581808	0.372885367047635	0.0671358104804537
MR-PCA	tyrosine	HMDB0000158	phosphate	HMDB0001429	bioa_021	M11438	12:56615040-57115040	-0.172001510590589	0.357185302440452	0.630127784626033
MR-PCA	tyrosine	HMDB0000158	phosphate	HMDB0001429	bioa_021	M11438	12:57594049-58094049	-0.127444049494878	0.531415132621912	0.810469695992243
MR-PCA	tyrosine	HMDB0000158	phosphate	HMDB0001429	bioa_021	M11438	12:59727701-60227701	0.577735571551288	0.450983360587984	0.200173505234606
MR-PCA	tyrosine	HMDB0000158	phosphate	HMDB0001429	bioa_021	M11438	12:120845172-121674861	-0.495452494179707	0.379394976489954	0.191586033764765
MR-PCA	tyrosine	HMDB0000158	phosphate	HMDB0001429	bioa_021	M11438	12:122092964-122592964	0.0486579632935981	0.465908132555854	0.916822705117733
MR-PCA	tyrosine	HMDB0000158	phosphate	HMDB0001429	bioa_021	M11438	15:60649639-61149639	0.0170185933713038	0.533365838257243	0.97454548429484
MR-PCA	tyrosine	HMDB0000158	phosphate	HMDB0001429	bioa_021	M11438	16:71153235-72438683	-0.238414485699239	0.209398557724422	0.254883404323077
MR-PCA	caffeine	HMDB0001847	3-hydroxybutyrate (bhba)	HMDB0000011	GCST90200436	met-d-bOHbutyrate	15:56384745-56884745	-0.0447560609622994	0.0299047178833818	0.134491622558563
MR-PCA	caffeine	HMDB0001847	3-hydroxybutyrate (bhba)	HMDB0000011	GCST90200436	met-d-bOHbutyrate	15:57044800-57544800	-0.0476016659550056	0.0342431813844348	0.164496566992451
MR-PCA	asparagine	HMDB0000168	hypotaurine	HMDB0000965	bioa_003	GCST90200379	2:27480940-27980940	-0.557589977099608	0.328023799868886	0.0891598775039064
MR-PCA	asparagine	HMDB0000168	hypotaurine	HMDB0000965	bioa_003	GCST90200379	4:178111051-178611051	-0.278454975367883	0.229764397172012	0.225544826380397
MR-PCA	asparagine	HMDB0000168	hypotaurine	HMDB0000965	bioa_003	GCST90200379	7:97252737-97752737	0.128452495917101	0.23891994528576	0.590826833275843
MR-PCA	asparagine	HMDB0000168	hypotaurine	HMDB0000965	bioa_003	GCST90200379	11:61853420-62353420	-0.260001280478216	0.173714795220969	0.134467820023653
MR-PCA	asparagine	HMDB0000168	hypotaurine	HMDB0000965	bioa_003	GCST90200379	12:46900176-47400176	0.38190169566985	0.254899507511311	0.13406982902881
MR-PCA	asparagine	HMDB0000168	hypotaurine	HMDB0000965	bioa_003	GCST90200379	14:103514503-104812812	-0.0490272939479437	0.120119293256814	0.683159859861593
MR-PCA	sphinganine-1-phosphate	HMDB0001383	sulfate*	HMDB01448	GCST90199845	GCST90199896	3:56698451-57198451	-0.074760416011603	0.0786131628098976	0.341608907812725
MR-PCA	sphinganine-1-phosphate	HMDB0001383	sulfate*	HMDB01448	GCST90199845	GCST90199896	17:74160792-74669333	-0.108411790810291	0.083923828673669	0.196430588635993
MR-PCA	leucine	HMDB0000687	sphingosine 1-phosphate	HMDB0000277	bioa_011	GCST90199657	2:27480940-27980940	0.674756568389486	0.602418480265703	0.262679901002788
MR-PCA	leucine	HMDB0000687	sphingosine 1-phosphate	HMDB0000277	bioa_011	GCST90199657	4:88972827-89472827	0.053612152708268	0.18589786990448	0.773043832574981
MR-PCA	leucine	HMDB0000687	sphingosine 1-phosphate	HMDB0000277	bioa_011	GCST90199657	11:116336283-116883862	0.126128470047142	0.362701926910269	0.72803027252277
MR-PCA	leucine	HMDB0000687	sphingosine 1-phosphate	HMDB0000277	bioa_011	GCST90199657	15:58477325-58977325	-0.522056532261357	0.358432106510952	0.145254319276724
MR-PCA	leucine	HMDB0000687	sphingosine 1-phosphate	HMDB0000277	bioa_011	GCST90199657	16:70059237-70559237	-0.414649230269332	0.310953239555022	0.182375068183083
MR-PCA	isoleucine	HMDB0000172	inosine	HMDB0000195	met-d-Ile	GCST90200394	2:27480940-28253174	0.258432457343647	0.511379538289111	0.61330368195985
MR-PCA	isoleucine	HMDB0000172	inosine	HMDB0000195	met-d-Ile	GCST90200394	2:165251927-165751927	0.460004935556912	0.61770584442804	0.456453693151845
MR-PCA	isoleucine	HMDB0000172	inosine	HMDB0000195	met-d-Ile	GCST90200394	4:88890833-89475171	-0.080255314893584	0.226525424385918	0.723122810688432
MR-PCA	isoleucine	HMDB0000172	inosine	HMDB0000195	met-d-Ile	GCST90200394	8:76193463-76693463	0.45839969675768	0.574683727428182	0.425070372855475
MR-PCA	isoleucine	HMDB0000172	inosine	HMDB0000195	met-d-Ile	GCST90200394	12:56611458-57111458	0.41520318069275	0.431657682694664	0.336109549900229
MR-PCA	isoleucine	HMDB0000172	inosine	HMDB0000195	met-d-Ile	GCST90200394	16:69331471-69831471	-0.437253929317549	0.454234291531316	0.335739455477755
MR-PCA	isoleucine	HMDB0000172	inosine	HMDB0000195	met-d-Ile	GCST90200394	16:69865519-70914672	-0.0748542140795912	0.381769529447592	0.844554018900228
MR-PCA	isoleucine	HMDB0000172	inosine	HMDB0000195	met-d-Ile	GCST90200394	17:6935779-7435779	1.02114209436349	0.415807801777632	0.0140570148793691
MR-PCA	isoleucine	HMDB0000172	inosine	HMDB0000195	met-d-Ile	GCST90200394	19:49069664-49569664	0.0865357720105483	0.356932496488899	0.80843694754178
MR-PCA	1-methylurate	HMDB0003099	1-methylxanthine	HMDB0010738	M34395	GCST90199763	8:18010431-18510431	1.31603059247793	0.0842314796987902	4.99890200153839e-55
MR-PCA	isoleucine	HMDB0000172	alpha-ketoglutaramate*	HMDB0001552	bioa_010	GCST90199885	2:27480940-27980940	-1.27508673464968	0.609494643820306	0.0364350022355034
MR-PCA	isoleucine	HMDB0000172	alpha-ketoglutaramate*	HMDB0001552	bioa_010	GCST90199885	4:88976422-89476422	0.28906349653647	0.203990637142023	0.156470367264199
MR-PCA	isoleucine	HMDB0000172	alpha-ketoglutaramate*	HMDB0001552	bioa_010	GCST90199885	12:56615040-57115040	-1.89112303529644	0.56695370763674	0.0008511972123443
MR-PCA	isoleucine	HMDB0000172	alpha-ketoglutaramate*	HMDB0001552	bioa_010	GCST90199885	16:70059237-70559237	0.0091802741485993	0.326869495998996	0.977594005395133
MR-PCA	3-(4-hydroxyphenyl)lactate	HMDB0000755	n1-methyl-2-pyridone-5-carboxamide	HMDB0004193	GCST90200371	GCST90199778	6:111301079-111801079	-0.129753835297326	0.12982532316583	0.317577061928764
MR-PCA	3-(4-hydroxyphenyl)lactate	HMDB0000755	n1-methyl-2-pyridone-5-carboxamide	HMDB0004193	GCST90200371	GCST90199778	17:79941425-80441425	0.0199856635577315	0.093150555874428	0.830116407380238
MR-PCA	2-aminobutyrate	HMDB0000452	dehydroepiandrosterone sulfate (dhea-s)	HMDB0001032	GCST90200305	GCST90199673	2:64970910-65470910	0.0115151730518985	0.0832760761651701	0.890021435143184
MR-PCA	2-aminobutyrate	HMDB0000452	dehydroepiandrosterone sulfate (dhea-s)	HMDB0001032	GCST90200305	GCST90199673	4:88993818-89493818	-0.0606108657066324	0.113372047532955	0.592913250871434
MR-PCA	3-(4-hydroxyphenyl)lactate	HMDB0000755	s-1-pyrroline-5-carboxylate	HMDB0001301	M32197	GCST90200381	17:79879970-80379970	0.340074220441552	0.136329295682975	0.0126132660800254
MR-PCA	alpha-aminoadipic acid	HMDB0000510	acetoacetate	HMDB0000060	bioa_025	met-d-Acetoacetate	3:2996317-3496317	-0.012550803276384	0.0286912507541548	0.661789688983792
MR-PCA	alpha-aminoadipic acid	HMDB0000510	acetoacetate	HMDB0000060	bioa_025	met-d-Acetoacetate	5:36380209-36880209	-0.0079808390233945	0.0282005918551501	0.777174892677337
MR-PCA	isoursodeoxycholate	HMDB0000686	isoleucine	HMDB0000172	GCST90199892	M01125	5:35715970-36215970	0.115244025756803	0.168584452310704	0.49422893057957
MR-PCA	urate	HMDB0000289	cytidine	HMDB0000089	M01604	GCST90200429	4:9676051-10553081	0.0457205819817826	0.0483942103971117	0.344784923041183
MR-PCA	retinol (vitamin a)	HMDB0000305	choline	HMDB0000097	GCST90200405	M15506	18:28939457-29439457	0.0168899833138104	0.157445521790932	0.914570741789278
MR-PCA	4-methyl-2-oxopentanoate	HMDB0000695	pyruvate	HMDB0000243	GCST90199655	met-d-Pyruvate	4:88953670-89453670	-0.0473986338054036	0.0265375729693256	0.0740838323821999
MR-PCA	eicosapentaenoate (epa; 20:5n3)	HMDB0001999	phenylpyruvate	HMDB0000205	M18467	GCST90200365	11:61330635-61830635	-0.278817317587708	0.0926893837722245	0.0026290171735655
MR-PCA	citrulline	HMDB0000904	oleamide	HMDB0002117	GCST90200403	M32458	2:211084708-211584708	-0.0485975833098133	0.138040865750043	0.724799154172452
MR-PCA	citrulline	HMDB0000904	oleamide	HMDB0002117	GCST90200403	M32458	9:133044244-133573675	-0.0954203371538992	0.120319898278325	0.427745584472575
MR-PCA	acetoacetate	HMDB0000060	adenosine 5'-diphosphate (adp)	HMDB0001341	met-d-Acetoacetate	GCST90200355	5:41395751-42449922	-0.169392063754709	0.426171018026036	0.691017671140223
MR-PCA	acetoacetate	HMDB0000060	adenosine 5'-diphosphate (adp)	HMDB0001341	met-d-Acetoacetate	GCST90200355	6:166525103-167025103	-0.260191831023864	0.393361179451007	0.508318751701022
MR-PCA	acetoacetate	HMDB0000060	adenosine 5'-diphosphate (adp)	HMDB0001341	met-d-Acetoacetate	GCST90200355	10:113686244-114186244	0.0731422105094571	0.432598582752792	0.865736548659339
MR-PCA	acetoacetate	HMDB0000060	adenosine 5'-diphosphate (adp)	HMDB0001341	met-d-Acetoacetate	GCST90200355	11:116373213-116873213	-0.143681187293151	0.415614697977473	0.729562422292778
MR-PCA	acetoacetate	HMDB0000060	adenosine 5'-diphosphate (adp)	HMDB0001341	met-d-Acetoacetate	GCST90200355	12:122333527-122833527	0.110468718618967	0.62825992915523	0.860425280205989
MR-PCA	spermidine	HMDB0001257	choline	HMDB0000097	bioa_033	M15506	1:247760300-248289451	-0.150549718859612	0.0876008551569412	0.0856895422297308
MR-PCA	citrulline	HMDB0000904	mannose	HMDB0000169	M02132	GCST90200435	10:97115163-97871266	-0.17381652493894	0.122115918777966	0.154627999966599
MR-PCA	4-methyl-2-oxopentanoate	HMDB0000695	glucuronate	HMDB0000127	GCST90199655	GCST90199641	4:88953670-89453670	0.028121965491548	0.100431273319448	0.779468269424738
MR-PCA	sphingosine 1-phosphate	HMDB0000277	ornithine	HMDB0000214	GCST90199657	GCST90200404	17:74160792-74684003	0.0852733569312323	0.0841230109818861	0.310738062577154
MR-PCA	glycohyocholate	HMDB0000138	glutamate	HMDB0000148	GCST90199935	GCST90200412	7:99108524-99608524	-0.0360796840500908	0.110303714019283	0.74359678277696
MR-PCA	glycohyocholate	HMDB0000138	glutamate	HMDB0000148	GCST90199935	GCST90200412	10:45742470-46242470	0.0706816462898533	0.122886418063853	0.565170468082355
MR-PCA	glycohyocholate	HMDB0000138	glutamate	HMDB0000148	GCST90199935	GCST90200412	13:103468308-103968308	-0.05156847225758	0.0667106126727669	0.439512013017685
MR-PCA	glycohyocholate	HMDB0000138	glutamate	HMDB0000148	GCST90199935	GCST90200412	17:28409010-28909010	-0.0006631437393834	0.131000186649991	0.99596099894972
MR-PCA	phosphoethanolamine	HMDB0000224	urate	HMDB0000289	GCST90200281	GCST90200307	1:21573292-22073292	-0.0035990092953722	0.0783058323671956	0.963341386097114
MR-PCA	phosphoethanolamine	HMDB0000224	urate	HMDB0000289	GCST90200281	GCST90200307	1:27206842-27706842	0.1660107261334	0.12042629349465	0.168041075570796
MR-PCA	beta-alanine	HMDB0000056	isoleucine	HMDB0000172	GCST90200361	GCST90200399	3:30500404-31000404	0.0167041636991869	0.0732763143686261	0.819676328490108
MR-PCA	n-acetylornithine	HMDB0003357	xanthine	HMDB0000292	bioa_023	M03147	2:72878681-74437061	0.0158550189104672	0.0274030538116832	0.562868661407953
MR-PCA	n-acetylornithine	HMDB0003357	xanthine	HMDB0000292	bioa_023	M03147	5:950573-1450573	0.399902115836319	0.228318996561493	0.0798587710087675
MR-PCA	n-acetylornithine	HMDB0003357	xanthine	HMDB0000292	bioa_023	M03147	14:23348952-23848952	0.186910925935671	0.246964943283488	0.449150630405666
MR-PCA	n-acetylornithine	HMDB0003357	xanthine	HMDB0000292	bioa_023	M03147	17:37301988-37801988	0.306604723467939	0.339036002331254	0.365813727599703
MR-PCA	cystine	HMDB0000192	citrate	HMDB0000094	M31454	met-d-Citrate	22:24745202-25245202	0.0212628893953685	0.0159476911344723	0.182436812811631
MR-PCA	5-oxoproline	HMDB0000267	n-stearoyl-sphingosine (d18:1/18:0)*	HMDB0004950	M01494	GCST90200341	8:144903138-145403138	-0.0029230384618344	0.0457080096049526	0.949009843542979
MR-PCA	n-acetyl-aspartyl-glutamate (naag)	HMDB0001067	valine	HMDB0000883	GCST90200684	M01649	11:45663099-50986366	-0.0073268554488813	0.0243423645047055	0.76342064277195
MR-PCA	n-acetyl-aspartyl-glutamate (naag)	HMDB0001067	valine	HMDB0000883	GCST90200684	M01649	11:54602007-58367668	0.0266887435223361	0.0387400090081402	0.490873994208758
MR-PCA	cholesterol	HMDB0000067	choline	HMDB0000097	M00063	M15506	1:109571511-110071511	-0.0619999486495579	0.153167580032725	0.68563550874223
MR-PCA	5,6-dihydrothymine	HMDB0000079	n-acetyl-aspartyl-glutamate (naag)	HMDB0001067	GCST90200339	GCST90200684	22:50721854-51221854	-0.0167630206417467	0.10657293802823	0.875015094048909
MR-PCA	dehydroepiandrosterone sulfate (dhea-s)	HMDB0001032	beta-citrylglutamate	HMDB0241915	GCST90199673	GCST90199911	5:77737524-78237524	-0.0523237095369532	0.0901669665563345	0.561713682064333
MR-PCA	dehydroepiandrosterone sulfate (dhea-s)	HMDB0001032	beta-citrylglutamate	HMDB0241915	GCST90199673	GCST90199911	7:98825038-100067196	-0.0660083537640488	0.0784875810426003	0.400345806635092
MR-PCA	dehydroepiandrosterone sulfate (dhea-s)	HMDB0001032	beta-citrylglutamate	HMDB0241915	GCST90199673	GCST90199911	13:22064146-22564146	-0.0904683623825588	0.0798833080200267	0.257421570003418
MR-PCA	dehydroepiandrosterone sulfate (dhea-s)	HMDB0001032	beta-citrylglutamate	HMDB0241915	GCST90199673	GCST90199911	16:81331584-81831584	0.0834621008114226	0.0914441689200376	0.36139454584929
MR-PCA	tryptophan	HMDB0000929	glutamate	HMDB0000148	bioa_020	GCST90200412	4:156560755-157060755	0.154517364701184	0.14362590037836	0.282002320049814
MR-PCA	tryptophan	HMDB0000929	glutamate	HMDB0000148	bioa_020	GCST90200412	6:111336667-112095774	0.016049166833906	0.168483867636633	0.924111172197055
MR-PCA	phenylalanine	HMDB0000159	n-acetylornithine	HMDB0003357	GCST90200396	M15630	12:103005621-103594137	0.0310834431921747	0.106158321337037	0.769672963804337
MR-PCA	s-1-pyrroline-5-carboxylate	HMDB0001301	alpha-ketoglutaramate*	HMDB0001552	GCST90200381	GCST90199885	1:18949448-19449448	0.0149207217833959	0.0790263610535079	0.85024416830973
MR-PCA	s-1-pyrroline-5-carboxylate	HMDB0001301	alpha-ketoglutaramate*	HMDB0001552	GCST90200381	GCST90199885	8:144432748-145014955	-0.0506412710736556	0.0412304483964043	0.219353381571545
MR-PCA	sarcosine	HMDB0000271	glycine	HMDB0000123	bioa_031	GCST90200707	1:157842259-158342259	0.115802008880478	0.166414899256036	0.486514488215306
MR-PCA	sarcosine	HMDB0000271	glycine	HMDB0000123	bioa_031	GCST90200707	9:136282183-136851769	-0.0677473150120057	0.100316413865688	0.499462131043547
MR-PCA	dihydroorotate	HMDB03349	trans-urocanate	HMDB0000301	GCST90200444	GCST90200416	5:53379047-53879047	0.0728679915126464	0.0900069511499887	0.418180559096017
MR-PCA	dihydroorotate	HMDB03349	trans-urocanate	HMDB0000301	GCST90200444	GCST90200416	10:104381189-105206827	-0.047103713486603	0.110695845529583	0.670454897612821
MR-PCA	dihydroorotate	HMDB03349	trans-urocanate	HMDB0000301	GCST90200444	GCST90200416	10:125910495-126410495	-0.118187268238273	0.0893972913488513	0.186153069096074
MR-PCA	dihydroorotate	HMDB03349	trans-urocanate	HMDB0000301	GCST90200444	GCST90200416	11:122683181-123183181	0.123012800602962	0.129341020214386	0.341567129493919
MR-PCA	dihydroorotate	HMDB03349	trans-urocanate	HMDB0000301	GCST90200444	GCST90200416	15:77921365-78954732	0.049423471092545	0.0479310594082633	0.30247675227393
MR-PCA	serine	HMDB0000187	alpha-tocopherol	HMDB0001893	M32315	GCST90200302	1:119966025-120466025	0.0361993371273426	0.0765386397129207	0.636245239780361
MR-PCA	serine	HMDB0000187	alpha-tocopherol	HMDB0001893	M32315	GCST90200302	2:211323559-211823559	-0.0517257853456591	0.0927915191836675	0.577226246997385
MR-PCA	serine	HMDB0000187	alpha-tocopherol	HMDB0001893	M32315	GCST90200302	7:55822010-56322010	-0.163318495275757	0.135868237762911	0.229349631212787
MR-PCA	alpha-ketoglutaramate*	HMDB0001552	n-acetylaspartate (naa)	HMDB0000812	GCST90199885	GCST90199665	3:99879368-100379368	0.12151583973361	0.0677835749692885	0.0730203757537815
MR-PCA	beta-citrylglutamate	HMDB0241915	acetone	HMDB0001659	GCST90199911	met-d-Acetone	3:183486882-183986882	0.0370227733064327	0.0272625856213314	0.174461565477215
MR-PCA	beta-citrylglutamate	HMDB0241915	acetone	HMDB0001659	GCST90199911	met-d-Acetone	11:88203934-92094388	0.0024765446647121	0.0067665081179111	0.71436477853275
MR-PCA	tryptophan	HMDB0000929	ornithine	HMDB0000214	M00054	GCST90200404	3:189559163-190059163	-0.189610094653245	0.159651592400826	0.234971624166151
MR-PCA	tryptophan	HMDB0000929	ornithine	HMDB0000214	M00054	GCST90200404	5:153760041-154260041	-0.191567568944252	0.142789206558032	0.179722160535103
MR-PCA	tryptophan	HMDB0000929	ornithine	HMDB0000214	M00054	GCST90200404	6:111281159-111781159	-0.361279442493343	0.142668648077505	0.0113317843431924
MR-PCA	tryptophan	HMDB0000929	ornithine	HMDB0000214	M00054	GCST90200404	6:125293311-125793311	0.0782732368214431	0.167439985332541	0.640163365190797
MR-PCA	tryptophan	HMDB0000929	ornithine	HMDB0000214	M00054	GCST90200404	7:14057409-14557409	0.0242766688673251	0.0978517564011141	0.804059818016495
MR-PCA	tryptophan	HMDB0000929	ornithine	HMDB0000214	M00054	GCST90200404	11:116404435-116904435	0.100559210909853	0.117238295906805	0.391039651377975
MR-PCA	tryptophan	HMDB0000929	ornithine	HMDB0000214	M00054	GCST90200404	16:53794515-54294515	-0.282927925056817	0.169811764420539	0.095688169398658
MR-PCA	hypoxanthine	HMDB0000157	tryptophan	HMDB0000929	M03127	bioa_020	6:16038192-16538192	-0.013460269982296	0.0550574063647823	0.806861406679519
MR-PCA	isoursodeoxycholate	HMDB0000686	alpha-tocopherol	HMDB0001893	GCST90199892	GCST90200302	5:35715970-36215970	0.0167456214808446	0.122588442081557	0.891346716687296
MR-PCA	creatine	HMDB0000064	glutamate	HMDB0000148	GCST90200323	GCST90200412	2:211290507-211790507	0.131875767662951	0.0730269682672634	0.0709417365350231
MR-PCA	creatine	HMDB0000064	glutamate	HMDB0000148	GCST90200323	GCST90200412	15:45404327-45904327	0.113171781054992	0.113379592466448	0.318198328311831
MR-PCA	alpha-tocopherol	HMDB0001893	urea	HMDB0000294	GCST90200302	GCST90200417	1:62651807-63403953	-0.022958225286541	0.129216292208014	0.858979918353916
MR-PCA	glycine	HMDB0000123	4-methyl-2-oxopentanoate	HMDB0000695	bioa_008	GCST90199655	1:75967169-76725029	-0.214955064534282	0.34684937045485	0.535431566464826
MR-PCA	glycine	HMDB0000123	4-methyl-2-oxopentanoate	HMDB0000695	bioa_008	GCST90199655	1:120004506-120504506	0.110597358377976	0.388989307336469	0.776165321056621
MR-PCA	glycine	HMDB0000123	4-methyl-2-oxopentanoate	HMDB0000695	bioa_008	GCST90199655	2:165258389-165758389	-0.704961485965079	0.494376612113296	0.153879764634229
MR-PCA	glycine	HMDB0000123	4-methyl-2-oxopentanoate	HMDB0000695	bioa_008	GCST90199655	2:210575251-212439946	0.0788259323445068	0.0462773017666035	0.0885046484011748
MR-PCA	glycine	HMDB0000123	4-methyl-2-oxopentanoate	HMDB0000695	bioa_008	GCST90199655	3:125660381-126160381	-0.15456220233868	0.193713929154681	0.424934939939471
MR-PCA	glycine	HMDB0000123	4-methyl-2-oxopentanoate	HMDB0000695	bioa_008	GCST90199655	5:89976061-90476061	-0.786314687760138	0.529071684185447	0.137222053944349
MR-PCA	glycine	HMDB0000123	4-methyl-2-oxopentanoate	HMDB0000695	bioa_008	GCST90199655	5:131494202-131994202	-0.930228891821227	0.482334217524213	0.053780765747246
MR-PCA	glycine	HMDB0000123	4-methyl-2-oxopentanoate	HMDB0000695	bioa_008	GCST90199655	6:160525578-161025578	-0.491799968834895	0.458851797556217	0.283807315557592
MR-PCA	glycine	HMDB0000123	4-methyl-2-oxopentanoate	HMDB0000695	bioa_008	GCST90199655	7:55797215-56297215	0.0280237712683344	0.30220612218341	0.926117543779458
MR-PCA	glycine	HMDB0000123	4-methyl-2-oxopentanoate	HMDB0000695	bioa_008	GCST90199655	8:8933358-9433358	-0.660293393114036	0.265821506920078	0.0129925731254247
MR-PCA	glycine	HMDB0000123	4-methyl-2-oxopentanoate	HMDB0000695	bioa_008	GCST90199655	8:126232077-126732077	-0.851296635718182	0.30925863936803	0.0059105810136527
MR-PCA	glycine	HMDB0000123	4-methyl-2-oxopentanoate	HMDB0000695	bioa_008	GCST90199655	9:5720079-6894932	0.0574850422929732	0.17569015102066	0.743519957569026
MR-PCA	glycine	HMDB0000123	4-methyl-2-oxopentanoate	HMDB0000695	bioa_008	GCST90199655	10:64798306-65575478	0.878072361945967	0.440494847156204	0.0462201643268947
MR-PCA	glycine	HMDB0000123	4-methyl-2-oxopentanoate	HMDB0000695	bioa_008	GCST90199655	12:46859387-47359387	-0.333660991741811	0.380576410738054	0.380635827357081
MR-PCA	glycine	HMDB0000123	4-methyl-2-oxopentanoate	HMDB0000695	bioa_008	GCST90199655	12:56611458-57111458	-0.0225968712930113	0.489501798351902	0.963180333106079
MR-PCA	glycine	HMDB0000123	4-methyl-2-oxopentanoate	HMDB0000695	bioa_008	GCST90199655	15:58217095-58717095	0.114542003019088	0.420146350900779	0.7851422168373
MR-PCA	glycine	HMDB0000123	4-methyl-2-oxopentanoate	HMDB0000695	bioa_008	GCST90199655	16:80861176-81361176	0.14608586273352	0.224920057252055	0.516014426118368
MR-PCA	glycine	HMDB0000123	4-methyl-2-oxopentanoate	HMDB0000695	bioa_008	GCST90199655	17:45188952-45974996	-0.387260784724009	0.45951564792848	0.399363441188292
MR-PCA	glycine	HMDB0000123	4-methyl-2-oxopentanoate	HMDB0000695	bioa_008	GCST90199655	19:17984588-18484588	-0.0684557498840415	0.450393135879873	0.879193952239952
MR-PCA	isoleucine	HMDB0000172	spermidine	HMDB0001257	met-d-Ile	bioa_033	2:27480940-28253174	-0.549974024195975	0.235281781207876	0.019412569495019
MR-PCA	isoleucine	HMDB0000172	spermidine	HMDB0001257	met-d-Ile	bioa_033	2:165251927-165751927	-0.0268797390538976	0.336081087333219	0.936253224958045
MR-PCA	isoleucine	HMDB0000172	spermidine	HMDB0001257	met-d-Ile	bioa_033	4:88890833-89475171	0.240538397889285	0.123346932352216	0.051164640738242
MR-PCA	isoleucine	HMDB0000172	spermidine	HMDB0001257	met-d-Ile	bioa_033	8:76193463-76693463	-0.0037128820513048	0.330060596922717	0.991024712387656
MR-PCA	isoleucine	HMDB0000172	spermidine	HMDB0001257	met-d-Ile	bioa_033	12:56611458-57111458	-0.578376053684762	0.26373157457682	0.0283039068719001
MR-PCA	isoleucine	HMDB0000172	spermidine	HMDB0001257	met-d-Ile	bioa_033	16:69331471-69831471	-0.161141709591049	0.251301550976472	0.521374253564882
MR-PCA	isoleucine	HMDB0000172	spermidine	HMDB0001257	met-d-Ile	bioa_033	16:69865519-70914672	-0.076506754563261	0.207870404732467	0.712835765308236
MR-PCA	isoleucine	HMDB0000172	spermidine	HMDB0001257	met-d-Ile	bioa_033	17:6935779-7435779	0.190309396557761	0.228095510202169	0.40408895170568
MR-PCA	isoleucine	HMDB0000172	spermidine	HMDB0001257	met-d-Ile	bioa_033	19:49069664-49569664	0.265655266699155	0.20518666849643	0.195423593643232
MR-PCA	n-acetylglucosaminylasparagine	HMDB0000489	spermidine	HMDB0001257	GCST90200316	GCST90200423	4:178111987-178611987	-0.132412441381736	0.0958680767320902	0.167219226106517
MR-PCA	n-acetylglucosaminylasparagine	HMDB0000489	spermidine	HMDB0001257	GCST90200316	GCST90200423	6:167457759-167966043	0.0429400139753975	0.0383665533267826	0.263052963456398
MR-PCA	n-acetylglucosaminylasparagine	HMDB0000489	spermidine	HMDB0001257	GCST90200316	GCST90200423	14:94594947-95094947	0.0817387129602354	0.0891570709949304	0.359250331517026
MR-PCA	n-acetylglucosaminylasparagine	HMDB0000489	spermidine	HMDB0001257	GCST90200316	GCST90200423	17:64055051-64555051	-0.0540649446922181	0.0978516186679483	0.580592357199594
MR-PCA	2-aminobutyrate	HMDB0000452	hypoxanthine	HMDB0000157	GCST90200305	M03127	2:64970910-65470910	0.0064432586871894	0.09610573315869	0.946547123070004
MR-PCA	2-aminobutyrate	HMDB0000452	hypoxanthine	HMDB0000157	GCST90200305	M03127	4:88993818-89493818	-0.0555672043598428	0.123801005241122	0.653544976643225
MR-PCA	creatinine	HMDB0000562	n-acetylaspartate (naa)	HMDB0000812	M00513	GCST90199665	7:23845366-24345366	-0.161010596416853	0.137056873286742	0.240085888790866
MR-PCA	alanine	HMDB0000161	beta-citrylglutamate	HMDB0241915	bioa_001	GCST90199911	1:206985954-207485954	0.829078073875348	0.336638413137178	0.0137851091400274
MR-PCA	alanine	HMDB0000161	beta-citrylglutamate	HMDB0241915	bioa_001	GCST90199911	2:27143030-28594285	0.70980422444883	0.313959281204174	0.0237706419238075
MR-PCA	alanine	HMDB0000161	beta-citrylglutamate	HMDB0241915	bioa_001	GCST90199911	2:64958074-65458074	0.267199867535328	0.269021453364823	0.32059844411019
MR-PCA	alanine	HMDB0000161	beta-citrylglutamate	HMDB0241915	bioa_001	GCST90199911	3:71155270-71655270	0.872778916279558	0.51876887921223	0.0924904968357326
MR-PCA	alanine	HMDB0000161	beta-citrylglutamate	HMDB0241915	bioa_001	GCST90199911	4:88976422-89476422	0.27180025591041	0.367639341533307	0.459717433714421
MR-PCA	alanine	HMDB0000161	beta-citrylglutamate	HMDB0241915	bioa_001	GCST90199911	7:72732874-73232874	-0.290193764871522	0.430819007677805	0.500574389844076
MR-PCA	alanine	HMDB0000161	beta-citrylglutamate	HMDB0241915	bioa_001	GCST90199911	8:145568681-146068681	-1.11103012796942	0.500336209379814	0.0263802958887648
MR-PCA	alanine	HMDB0000161	beta-citrylglutamate	HMDB0241915	bioa_001	GCST90199911	9:4040541-4540541	-0.812867799472732	0.447125802432404	0.0690664946439399
MR-PCA	alanine	HMDB0000161	beta-citrylglutamate	HMDB0241915	bioa_001	GCST90199911	12:46636543-47713425	0.50222561528819	0.189095502736158	0.0079088545482719
MR-PCA	alanine	HMDB0000161	beta-citrylglutamate	HMDB0241915	bioa_001	GCST90199911	12:56615040-57115040	0.140914728254411	0.264787641736267	0.594601226132374
MR-PCA	alanine	HMDB0000161	beta-citrylglutamate	HMDB0241915	bioa_001	GCST90199911	12:59727701-60227701	0.341531375209329	0.333320567637072	0.30553621469622
MR-PCA	alanine	HMDB0000161	beta-citrylglutamate	HMDB0241915	bioa_001	GCST90199911	14:75116447-75616447	-0.755932292882348	0.509431205534957	0.137842052632769
MR-PCA	alanine	HMDB0000161	beta-citrylglutamate	HMDB0241915	bioa_001	GCST90199911	16:69621701-70931491	-0.262301873269059	0.229751811929616	0.253589184356007
MR-PCA	alanine	HMDB0000161	beta-citrylglutamate	HMDB0241915	bioa_001	GCST90199911	17:40568584-41068584	-0.456550452134754	0.537731702092565	0.39586449046199
MR-PCA	alanine	HMDB0000161	beta-citrylglutamate	HMDB0241915	bioa_001	GCST90199911	22:18906543-19406543	0.744184401944147	0.462962375420929	0.107957805067262
MR-PCA	dihydroorotate	HMDB03349	uridine	HMDB0000296	GCST90200444	GCST90200407	5:53379047-53879047	0.124484436128879	0.0897088405578392	0.16524377208149
MR-PCA	dihydroorotate	HMDB03349	uridine	HMDB0000296	GCST90200444	GCST90200407	10:104381189-105206827	0.271890499636511	0.110317688514486	0.0137160992784065
MR-PCA	dihydroorotate	HMDB03349	uridine	HMDB0000296	GCST90200444	GCST90200407	10:125910495-126410495	0.0209624836369578	0.0890973759446355	0.813994439560545
MR-PCA	dihydroorotate	HMDB03349	uridine	HMDB0000296	GCST90200444	GCST90200407	11:122683181-123183181	-0.0457419137266209	0.128906828780716	0.722705888056917
MR-PCA	dihydroorotate	HMDB03349	uridine	HMDB0000296	GCST90200444	GCST90200407	15:77921365-78954732	-0.0698001897092622	0.0477668179478372	0.14394152224178
MR-PCA	inositol 1-phosphate (i1p)	HMDB0000213	glycerol	HMDB0000131	M01481	M15122	1:5349333-5849333	-0.0726986242415726	0.0714170235774734	0.308703946963364
MR-PCA	inositol 1-phosphate (i1p)	HMDB0000213	glycerol	HMDB0000131	M01481	M15122	4:31607204-32397858	0.0624820312067731	0.0632032359943023	0.322864213452845
MR-PCA	inositol 1-phosphate (i1p)	HMDB0000213	glycerol	HMDB0000131	M01481	M15122	4:66148855-66648855	0.0481299166382737	0.0738825356736614	0.514763565849381
MR-PCA	inositol 1-phosphate (i1p)	HMDB0000213	glycerol	HMDB0000131	M01481	M15122	6:20616244-21116244	0.0494625839648357	0.0856229811538895	0.563480971389504
MR-PCA	inositol 1-phosphate (i1p)	HMDB0000213	glycerol	HMDB0000131	M01481	M15122	10:114775621-115275621	0.0934352502472058	0.0611530953320861	0.126539658895632
MR-PCA	inositol 1-phosphate (i1p)	HMDB0000213	glycerol	HMDB0000131	M01481	M15122	12:47079779-47579779	0.0207055473126075	0.0735693216654113	0.778370883863423
MR-PCA	inositol 1-phosphate (i1p)	HMDB0000213	glycerol	HMDB0000131	M01481	M15122	12:62771708-63271708	0.0220348889792544	0.0608336344037419	0.717190952401581
MR-PCA	inositol 1-phosphate (i1p)	HMDB0000213	glycerol	HMDB0000131	M01481	M15122	14:96380570-96880570	0.0742106019455596	0.0715584603301322	0.299706690127283
MR-PCA	inositol 1-phosphate (i1p)	HMDB0000213	glycerol	HMDB0000131	M01481	M15122	15:77060646-77560646	0.0440229968271728	0.0798525979988837	0.581425810704361
MR-PCA	1-methylnicotinamide	HMDB0000699	retinol (vitamin a)	HMDB0000305	GCST90200406	GCST90200405	6:160317928-160817928	0.247936074502522	0.0855234082440245	0.0037430304758927
MR-PCA	methionine	HMDB0000696	cystine	HMDB0000192	bioa_013	GCST90200382	5:89993899-90493899	0.135911243084923	0.229543200283451	0.55378737772405
MR-PCA	methionine	HMDB0000696	cystine	HMDB0000192	bioa_013	GCST90200382	12:46900176-47464292	0.294169124202469	0.199476290909012	0.140291277144878
MR-PCA	methionine	HMDB0000696	cystine	HMDB0000192	bioa_013	GCST90200382	12:56615040-57115040	0.0734167007775054	0.322059043651624	0.819677044656262
MR-PCA	paraxanthine	HMDB0001860	n-acetylaspartate (naa)	HMDB0000812	GCST90199654	GCST90199665	19:41091229-41591229	-0.162314281463684	0.0917695187193413	0.076941161837632
MR-PCA	n-acetylornithine	HMDB0003357	4-methyl-2-oxopentanoate	HMDB0000695	M15630	M22116	2:73124156-74349562	-0.0418455682005236	0.0250490147661234	0.094811095996709
MR-PCA	4-hydroxyphenylpyruvate	HMDB0000707	creatinine	HMDB0000562	GCST90200300	GCST90200366	11:63046797-63546797	0.054448112609207	0.0970353411470976	0.574718249837082
MR-PCA	4-hydroxyphenylpyruvate	HMDB0000707	creatinine	HMDB0000562	GCST90200300	GCST90200366	12:122051275-122551275	-0.0577539060138033	0.107357706032022	0.590606242990973
MR-PCA	5-acetylamino-6-formylamino-3-methyluracil	HMDB0011105	citrulline	HMDB0000904	GCST90200680	bioa_005	8:17743764-18765840	-0.0129153872603387	0.0166672816692442	0.438401918524789
MR-PCA	2-oxoarginine*	HMDB0004225	citrulline	HMDB0000904	GCST90199903	bioa_005	4:102938709-103438709	-0.0882381165885098	0.0824289734432546	0.284405767645029
MR-PCA	2-oxoarginine*	HMDB0004225	citrulline	HMDB0000904	GCST90199903	bioa_005	6:160310824-160819068	-0.0915970880537384	0.0470136887435105	0.0513782675984263
MR-PCA	sphingosine 1-phosphate	HMDB0000277	2-aminobutyrate	HMDB0000452	GCST90199657	GCST90200305	17:74160792-74684003	0.0547810423209971	0.084188707129245	0.515244376664252
MR-PCA	betaine	HMDB0000043	theobromine	HMDB0002825	M03141	GCST90199644	2:211337631-211837631	0.0231430814020644	0.0913281133914982	0.799954580446608
MR-PCA	betaine	HMDB0000043	theobromine	HMDB0002825	M03141	GCST90199644	5:78095798-78666416	0.0921495309860009	0.0884333866017954	0.297401497013749
MR-PCA	betaine	HMDB0000043	theobromine	HMDB0002825	M03141	GCST90199644	12:30349-530349	-0.329471720807549	0.147775893471009	0.0257782419182604
MR-PCA	serine	HMDB0000187	spermidine	HMDB0001257	GCST90200415	GCST90200423	1:119778579-120514573	0.0021249982375247	0.0712090021988981	0.976193295538583
MR-PCA	serine	HMDB0000187	spermidine	HMDB0001257	GCST90200415	GCST90200423	2:211290507-212040821	0.188331438148837	0.0848978273177301	0.0265323073063304
MR-PCA	serine	HMDB0000187	spermidine	HMDB0001257	GCST90200415	GCST90200423	7:55905219-56847625	-0.0659277228570179	0.0985436215816712	0.503482272425275
MR-PCA	n6,n6,n6-trimethyllysine	HMDB0001325	adenosine	HMDB0000050	GCST90200344	M00555	11:64586385-65555309	-0.0996524618236703	0.112341733794391	0.375053290618355
MR-PCA	1-methylxanthine	HMDB0010738	cortisol	HMDB0000063	GCST90199763	M01712	8:18005709-18505709	-0.0402780430101847	0.0577874896862023	0.485801031839852
MR-PCA	1-methylxanthine	HMDB0010738	cortisol	HMDB0000063	GCST90199763	M01712	15:74275585-74775585	0.0245959020094885	0.154387059076481	0.87342209296048
MR-PCA	1-methylxanthine	HMDB0010738	cortisol	HMDB0000063	GCST90199763	M01712	15:74777880-75599999	0.136609225331724	0.113781739546719	0.229896616050685
MR-PCA	glycerophosphorylcholine (gpc)	HMDB0000086	phenylethylamine	HMDB0012275	GCST90199629	bioa_015	1:40156715-40656715	-0.149912039876186	0.112296058141443	0.181885666582682
MR-PCA	betaine	HMDB0000043	alpha-tocopherol	HMDB0001893	GCST90200425	M01561	2:211290507-211790507	0.255556555492401	0.133861982051392	0.056248570759349
MR-PCA	betaine	HMDB0000043	alpha-tocopherol	HMDB0001893	GCST90200425	M01561	5:78081434-78907016	-0.110229180187842	0.06442520066642	0.0870878127140127
MR-PCA	betaine	HMDB0000043	alpha-tocopherol	HMDB0001893	GCST90200425	M01561	6:160264283-160825366	-0.0387991714934537	0.102977065364145	0.706340909846036
MR-PCA	betaine	HMDB0000043	alpha-tocopherol	HMDB0001893	GCST90200425	M01561	12:68601-568601	0.0331423708845967	0.102152360051354	0.745604501843109
MR-PCA	aspartate	HMDB0000191	choline phosphate	HMDB0001565	bioa_004	GCST90200363	2:211431243-211931243	0.393902061408761	0.266589513895024	0.139525527925923
MR-PCA	aspartate	HMDB0000191	choline phosphate	HMDB0001565	bioa_004	GCST90200363	4:178111051-178611051	-0.0122923556841117	0.106937006593532	0.908485147957637
MR-PCA	aspartate	HMDB0000191	choline phosphate	HMDB0001565	bioa_004	GCST90200363	12:101969766-102469766	-0.179843448927542	0.156898821503357	0.251696536888818
MR-PCA	inosine	HMDB0000195	cortisone	HMDB0002802	M01123	M01769	6:85876680-86677325	0.0124512037096661	0.0725596706292765	0.863752395043961
MR-PCA	1-methylnicotinamide	HMDB0000699	3-hydroxybutyrate (bhba)	HMDB0000011	GCST90200406	GCST90200367	6:160317928-160817928	0.179369263541779	0.0852944335247618	0.0354708224931985
MR-PCA	biliverdin	HMDB0001008	betaine	HMDB0000043	GCST90200706	GCST90200425	2:233898737-234978158	-0.0322907001407287	0.0267311254622815	0.227054448831595
MR-PCA	biliverdin	HMDB0001008	betaine	HMDB0000043	GCST90200706	GCST90200425	12:21102315-21602315	-0.122307265629263	0.107952492958905	0.257225569296261
MR-PCA	orotidine	HMDB0000788	glucose	HMDB0000122	GCST90200681	met-d-Glucose	3:124271035-124771035	-0.020134437774223	0.0353995518748524	0.569507737131966
MR-PCA	orotidine	HMDB0000788	glucose	HMDB0000122	GCST90200681	met-d-Glucose	16:20142332-20642332	-0.0390226357353652	0.0318327389365846	0.22024953825839
MR-PCA	orotidine	HMDB0000788	glucose	HMDB0000122	GCST90200681	met-d-Glucose	17:72554076-74203469	-0.0010048824054411	0.0070848012879204	0.887209265558363
MR-PCA	eicosapentaenoate (epa; 20:5n3)	HMDB0001999	sphinganine-1-phosphate	HMDB0001383	M18467	GCST90199845	11:61330635-61830635	-0.155939736764279	0.0933550583436927	0.0948414202253575
MR-PCA	glutamine	HMDB0000641	uridine	HMDB0000296	met-d-Gln	M00606	1:213912734-214412734	-0.108598620582011	0.496947271124205	0.82701503670477
MR-PCA	glutamine	HMDB0000641	uridine	HMDB0000296	met-d-Gln	M00606	2:26939063-28767861	-0.0922820089241129	0.212972052397786	0.664792681748842
MR-PCA	glutamine	HMDB0000641	uridine	HMDB0000296	met-d-Gln	M00606	2:190998205-192033792	0.33815742643999	0.267097094718223	0.20549632158939
MR-PCA	glutamine	HMDB0000641	uridine	HMDB0000296	met-d-Gln	M00606	2:211168890-211668890	0.0096585263409088	0.598066365031091	0.987115051893436
MR-PCA	glutamine	HMDB0000641	uridine	HMDB0000296	met-d-Gln	M00606	3:38941335-39441335	-0.75108949932085	0.637832758419062	0.238970090560029
MR-PCA	glutamine	HMDB0000641	uridine	HMDB0000296	met-d-Gln	M00606	3:52085887-52937605	0.283696789535306	0.723966663487279	0.695158380339948
MR-PCA	glutamine	HMDB0000641	uridine	HMDB0000296	met-d-Gln	M00606	3:159689586-160441236	0.137451251720717	0.395995297323484	0.728513757599054
MR-PCA	glutamine	HMDB0000641	uridine	HMDB0000296	met-d-Gln	M00606	5:55611894-56111894	-0.456058397218225	0.515090660455453	0.375943940201507
MR-PCA	glutamine	HMDB0000641	uridine	HMDB0000296	met-d-Gln	M00606	6:20425792-20925792	0.250959168924425	0.524491214720029	0.632307774888781
MR-PCA	glutamine	HMDB0000641	uridine	HMDB0000296	met-d-Gln	M00606	6:41265224-41765224	-0.244360718707986	0.554392085317114	0.659377791190943
MR-PCA	glutamine	HMDB0000641	uridine	HMDB0000296	met-d-Gln	M00606	6:56020405-56520405	1.14175271656492	0.604439398179715	0.0588992126617356
MR-PCA	glutamine	HMDB0000641	uridine	HMDB0000296	met-d-Gln	M00606	6:126492728-127693092	-0.0757140697770184	0.481253251813871	0.874987241487426
MR-PCA	glutamine	HMDB0000641	uridine	HMDB0000296	met-d-Gln	M00606	6:131635614-132135614	-0.431543125868637	0.459661443703463	0.347818957746562
MR-PCA	glutamine	HMDB0000641	uridine	HMDB0000296	met-d-Gln	M00606	7:72772933-73272933	-0.193252774895812	0.316975210569057	0.542075209220816
MR-PCA	glutamine	HMDB0000641	uridine	HMDB0000296	met-d-Gln	M00606	8:17124777-17669461	-0.218397769746092	0.373117442350219	0.558324157985386
MR-PCA	glutamine	HMDB0000641	uridine	HMDB0000296	met-d-Gln	M00606	8:126231747-126731747	-0.471811337597205	0.830235554472718	0.569840705811967
MR-PCA	glutamine	HMDB0000641	uridine	HMDB0000296	met-d-Gln	M00606	9:4040541-4540541	-0.107969794013633	0.464614671063529	0.81623847400532
MR-PCA	glutamine	HMDB0000641	uridine	HMDB0000296	met-d-Gln	M00606	9:21884172-22384172	0.108983723761818	0.45937123774336	0.812466399299537
MR-PCA	glutamine	HMDB0000641	uridine	HMDB0000296	met-d-Gln	M00606	10:98828483-99609412	0.1776345703536	0.198726913069956	0.371395369707575
MR-PCA	glutamine	HMDB0000641	uridine	HMDB0000296	met-d-Gln	M00606	10:114535278-115035278	-0.0809681668001244	0.59942907433908	0.892552200754503
MR-PCA	glutamine	HMDB0000641	uridine	HMDB0000296	met-d-Gln	M00606	11:8005408-8505408	-0.620399020837612	0.36145107859642	0.0860866354061863
MR-PCA	glutamine	HMDB0000641	uridine	HMDB0000296	met-d-Gln	M00606	11:18148958-18648958	0.206541876976937	0.536346801030374	0.700170615952281
MR-PCA	glutamine	HMDB0000641	uridine	HMDB0000296	met-d-Gln	M00606	11:73860169-74360169	-0.127313927993025	0.616163674354805	0.836303864084261
MR-PCA	glutamine	HMDB0000641	uridine	HMDB0000296	met-d-Gln	M00606	12:4051876-4551876	-0.004141934032103	0.482872233101771	0.993156068077709
MR-PCA	glutamine	HMDB0000641	uridine	HMDB0000296	met-d-Gln	M00606	12:46377388-47736079	0.24305827698856	0.223415042697589	0.276629272483304
MR-PCA	glutamine	HMDB0000641	uridine	HMDB0000296	met-d-Gln	M00606	12:55949170-57674145	-0.0731038354695411	0.0847305462304904	0.38825834142832
MR-PCA	glutamine	HMDB0000641	uridine	HMDB0000296	met-d-Gln	M00606	12:59330993-60240767	-0.697427244707406	0.293456430871664	0.0174732357473644
MR-PCA	glutamine	HMDB0000641	uridine	HMDB0000296	met-d-Gln	M00606	12:121134495-121634495	-0.93572723941193	0.610223939683403	0.125173353969653
MR-PCA	glutamine	HMDB0000641	uridine	HMDB0000296	met-d-Gln	M00606	14:21242229-21782312	-0.31614463060756	0.352708934877089	0.370074980344644
MR-PCA	glutamine	HMDB0000641	uridine	HMDB0000296	met-d-Gln	M00606	14:74940531-75440531	-0.0036674490944809	0.593460408180155	0.995069287951254
MR-PCA	glutamine	HMDB0000641	uridine	HMDB0000296	met-d-Gln	M00606	14:100545139-101045139	-0.412134881311844	0.663731058926284	0.534641364142902
MR-PCA	glutamine	HMDB0000641	uridine	HMDB0000296	met-d-Gln	M00606	16:70118909-70618909	0.758308170673627	0.678950087007052	0.264044127069584
MR-PCA	glutamine	HMDB0000641	uridine	HMDB0000296	met-d-Gln	M00606	17:25345818-25845818	0.0180936935856598	0.525181408639915	0.972516499874431
MR-PCA	glutamine	HMDB0000641	uridine	HMDB0000296	met-d-Gln	M00606	18:31306350-31806350	0.143733652010857	0.54586483074719	0.792308852317391
MR-PCA	glutamine	HMDB0000641	uridine	HMDB0000296	met-d-Gln	M00606	20:55862882-56362882	0.172233296646593	0.482889872111442	0.721337369130542
MR-PCA	glutamine	HMDB0000641	uridine	HMDB0000296	met-d-Gln	M00606	22:44074730-44574730	-0.528453146181583	0.539752947108043	0.327547930653981
MR-PCA	acetate	HMDB0000042	glucose	HMDB0000122	met-d-Acetate	met-d-Glucose	2:27480940-27980940	0.6292329434276	0.134497061865259	2.89102312453916e-06
MR-PCA	acetate	HMDB0000042	glucose	HMDB0000122	met-d-Acetate	met-d-Glucose	2:136358646-136858646	0.0639571084676222	0.16566783858894	0.699454992602107
MR-PCA	acetate	HMDB0000042	glucose	HMDB0000122	met-d-Acetate	met-d-Glucose	9:4513491-5013491	0.465710641285787	0.0900041487112616	2.28737407011183e-07
MR-PCA	acetate	HMDB0000042	glucose	HMDB0000122	met-d-Acetate	met-d-Glucose	12:111634608-112523499	0.686667856986207	0.120956366811586	1.37086992171607e-08
MR-PCA	acetate	HMDB0000042	glucose	HMDB0000122	met-d-Acetate	met-d-Glucose	12:112590766-113090766	0.790441166841638	0.135563421224107	5.51672186153178e-09
MR-PCA	acetate	HMDB0000042	glucose	HMDB0000122	met-d-Acetate	met-d-Glucose	15:43683941-44183941	0.452803929533299	0.153674746051346	0.003213836938027
MR-PCA	acetate	HMDB0000042	glucose	HMDB0000122	met-d-Acetate	met-d-Glucose	20:23910811-24695002	0.0542006086740891	0.0799123914389181	0.497612963596636
MR-PCA	acetate	HMDB0000042	glucose	HMDB0000122	met-d-Acetate	met-d-Glucose	20:24698737-26432690	0.002500456112278	0.0564534482788231	0.964671366367325
MR-PCA	acetate	HMDB0000042	glucose	HMDB0000122	met-d-Acetate	met-d-Glucose	20:29267804-29767804	-0.055591574171436	0.134384670843404	0.679112163093117
MR-PCA	acetate	HMDB0000042	glucose	HMDB0000122	met-d-Acetate	met-d-Glucose	20:32973832-34017690	0.211798526289255	0.147625056659853	0.151370948285971
MR-PCA	spermidine	HMDB0001257	ornithine	HMDB0000214	GCST90200423	GCST90200404	1:247789451-248289451	0.056737433118292	0.0843002192005547	0.50092174107049
MR-PCA	4-acetamidobutanoate	HMDB0003681	glycerophosphorylcholine (gpc)	HMDB0000086	GCST90200311	GCST90199629	8:18005709-18505709	0.110854413633631	0.0580768737217734	0.0562939476712345
MR-PCA	4-acetamidobutanoate	HMDB0003681	glycerophosphorylcholine (gpc)	HMDB0000086	GCST90200311	GCST90199629	22:50435332-50935332	-0.101946627708596	0.113278858009973	0.368140660987906
MR-PCA	cholesterol	HMDB0000067	cholesterol	HMDB0000067	M00063	GCST90200368	1:109571511-110071511	0.315687907867631	0.151923433315598	0.0377148076283741
MR-PCA	thyroxine	HMDB0000248	glutamate	HMDB0000148	GCST90200293	bioa_007	2:234397317-234897317	-0.121954164792802	0.0772314712538489	0.11431921355942
MR-PCA	sphinganine-1-phosphate	HMDB0001383	glycerol 3-phosphate	HMDB0000126	GCST90199845	GCST90199638	3:56698451-57198451	-0.0446430460973102	0.0787521256206885	0.570795358333541
MR-PCA	sphinganine-1-phosphate	HMDB0001383	glycerol 3-phosphate	HMDB0000126	GCST90199845	GCST90199638	17:74160792-74669333	-0.0737572629130851	0.0840701410595045	0.380307382895786
MR-PCA	docosahexaenoate (dha; 22:6n3)	HMDB0002183	uridine	HMDB0000296	GCST90199651	GCST90200407	11:61376206-61876206	0.370255653235822	0.123165796974425	0.0026457284591232
MR-PCA	arginine	HMDB0000517	spermidine	HMDB0001257	GCST90200372	bioa_033	6:131644358-132148208	0.0611749116437322	0.0670052122596821	0.361249191006233
MR-PCA	arginine	HMDB0000517	spermidine	HMDB0001257	GCST90200372	bioa_033	10:99896895-100396895	-0.0687036799898188	0.0821774283101517	0.403131970548872
MR-PCA	1-methylurate	HMDB0003099	3-methyl-2-oxobutyrate	HMDB0000019	M34395	GCST90199677	8:18010431-18510431	-0.0677516827086261	0.0829171208831054	0.413870571507083
MR-PCA	acetoacetate	HMDB0000060	n-palmitoyl-sphinganine (d18:0/16:0)	HMDB11760	met-d-Acetoacetate	GCST90200064	5:41395751-42449922	0.106084205243429	0.319278717383047	0.739691383659149
MR-PCA	acetoacetate	HMDB0000060	n-palmitoyl-sphinganine (d18:0/16:0)	HMDB11760	met-d-Acetoacetate	GCST90200064	6:166525103-167025103	-0.383265511791248	0.294888302013514	0.193704757219165
MR-PCA	acetoacetate	HMDB0000060	n-palmitoyl-sphinganine (d18:0/16:0)	HMDB11760	met-d-Acetoacetate	GCST90200064	10:113686244-114186244	0.0547430045023548	0.324089825634577	0.86586502558976
MR-PCA	acetoacetate	HMDB0000060	n-palmitoyl-sphinganine (d18:0/16:0)	HMDB11760	met-d-Acetoacetate	GCST90200064	11:116373213-116873213	1.89574590408957	0.311337522145533	1.13591383944282e-09
MR-PCA	acetoacetate	HMDB0000060	n-palmitoyl-sphinganine (d18:0/16:0)	HMDB11760	met-d-Acetoacetate	GCST90200064	12:122333527-122833527	-0.539368633187059	0.47062631773521	0.25176800990681
MR-PCA	7-methylxanthine	HMDB0001991	1,7-dimethylurate	HMDB0011103	GCST90199754	M34400	15:74777880-75578595	-0.463874677660732	0.18947092692001	0.0143546795286082
MR-PCA	glycerol 3-phosphate	HMDB0000126	glutamine	HMDB0000641	GCST90199638	GCST90200419	1:20921386-22251981	0.0488340742136853	0.0458810962952975	0.287164950474896
MR-PCA	glycerol 3-phosphate	HMDB0000126	glutamine	HMDB0000641	GCST90199638	GCST90200419	20:5231344-5731344	0.0046294118808428	0.0773717504035782	0.952288354849908
MR-PCA	oleamide	HMDB0002117	phenylalanine	HMDB0000159	M32458	M00064	12:21138621-21638621	0.001546709386855	0.0929053696751918	0.986717252847408
MR-PCA	oleamide	HMDB0002117	phenylalanine	HMDB0000159	M32458	M00064	19:15740431-16240431	-0.0318318056768925	0.133870915226094	0.812051850562396
MR-PCA	arachidonate (20:4n6)	HMDB0001043	alpha-tocopherol	HMDB0001893	M01110	M01561	11:61330635-61830635	0.0361465453704846	0.0499915033109875	0.469646844773821
MR-PCA	caffeine	HMDB0001847	4-hydroxyphenylpyruvate	HMDB0000707	GCST90200436	GCST90200300	15:56384745-56884745	-0.0975219551684922	0.113207471169755	0.388993267435337
MR-PCA	caffeine	HMDB0001847	4-hydroxyphenylpyruvate	HMDB0000707	GCST90200436	GCST90200300	15:57044800-57544800	-0.395625962846295	0.130883575720704	0.0025050404521763
MR-PCA	kynurenate	HMDB0000715	glycerophosphorylcholine (gpc)	HMDB0000086	GCST90200454	GCST90199629	1:241463402-241963402	0.0079737176461157	0.0498419748163672	0.872896852446942
MR-PCA	kynurenate	HMDB0000715	glycerophosphorylcholine (gpc)	HMDB0000086	GCST90200454	GCST90199629	4:170711647-171211647	-0.0487949033887573	0.108534861325732	0.653014637908757
MR-PCA	kynurenate	HMDB0000715	glycerophosphorylcholine (gpc)	HMDB0000086	GCST90200454	GCST90199629	16:58517848-59017848	0.101518871031008	0.131558817941112	0.440314955885192
MR-PCA	glycerophosphorylcholine (gpc)	HMDB0000086	uridine	HMDB0000296	GCST90199629	M00606	1:40156715-40656715	-0.364768406942111	0.148954034029183	0.0143306918461363
MR-PCA	5-acetylamino-6-formylamino-3-methyluracil	HMDB0011105	tyrosine	HMDB0000158	GCST90200680	met-d-Tyr	8:17743764-18765840	-0.0185148379804857	0.0065481182241292	0.0046912261319533
MR-PCA	caffeine	HMDB0001847	dimethylglycine	HMDB0000092	GCST90200436	GCST90200424	15:56384745-56884745	0.110012369169153	0.110345972759133	0.318775796029923
MR-PCA	caffeine	HMDB0001847	dimethylglycine	HMDB0000092	GCST90200436	GCST90200424	15:57044800-57544800	-0.0950833637172193	0.127582710077383	0.456109473079644
MR-PCA	guanidinoacetate	HMDB0000128	tryptophan	HMDB0000929	GCST90200384	bioa_020	6:131647278-132147278	-0.0506238862878194	0.0838491031593818	0.546009943578966
MR-PCA	guanidinoacetate	HMDB0000128	tryptophan	HMDB0000929	GCST90200384	bioa_020	12:101043-601043	-0.113112685145542	0.0633172455775386	0.074027469120334
MR-PCA	4-hydroxyphenylpyruvate	HMDB0000707	glutamine	HMDB0000641	GCST90200300	GCST90200419	11:63046797-63546797	0.0786327125772572	0.0969541635936151	0.417348577378306
MR-PCA	4-hydroxyphenylpyruvate	HMDB0000707	glutamine	HMDB0000641	GCST90200300	GCST90200419	12:122051275-122551275	0.157509540017851	0.107262469309375	0.141982112036353
MR-PCA	1-stearoyl-2-oleoyl-gps (18:0/18:1)	HMDB0010163	guanidinoacetate	HMDB0000128	GCST90199652	GCST90200384	3:56598999-57098999	-0.0049543127292417	0.100130182333939	0.960537799591436
MR-PCA	3-ureidopropionate	HMDB0000026	threonine	HMDB0000167	GCST90200283	GCST90200432	22:24662232-25162232	-0.164260801900484	0.0823080695073126	0.045968456090627
MR-PCA	bilirubin (z,z)	HMDB0000054	cytidine	HMDB0000089	GCST90200704	GCST90200429	2:233988949-235124783	-0.0034400176068831	0.0233351625178558	0.882802280800507
MR-PCA	bilirubin (z,z)	HMDB0000054	cytidine	HMDB0000089	GCST90200704	GCST90200429	12:21093886-21593886	-0.0629505661301519	0.102763762232778	0.540157042166706
MR-PCA	creatinine	HMDB0000562	glycine	HMDB0000123	met-d-Creatinine	M32338	1:62775942-63275942	-0.502005630267833	0.545782883936455	0.357682518262191
MR-PCA	creatinine	HMDB0000562	glycine	HMDB0000123	met-d-Creatinine	M32338	1:78344069-78844069	0.0035883810518757	0.59879338760849	0.995218556580482
MR-PCA	creatinine	HMDB0000562	glycine	HMDB0000123	met-d-Creatinine	M32338	1:150079982-151190625	-0.599182260830227	0.449786628288785	0.182811630454249
MR-PCA	creatinine	HMDB0000562	glycine	HMDB0000123	met-d-Creatinine	M32338	1:212502129-213002129	-0.123685508069489	0.502307955430276	0.805500772327002
MR-PCA	creatinine	HMDB0000562	glycine	HMDB0000123	met-d-Creatinine	M32338	2:15538692-16038692	-0.255443604066566	0.529655702061947	0.629605373844864
MR-PCA	creatinine	HMDB0000562	glycine	HMDB0000123	met-d-Creatinine	M32338	2:18426203-18926203	-0.842928783876788	0.540229971307646	0.118685523255432
MR-PCA	creatinine	HMDB0000562	glycine	HMDB0000123	met-d-Creatinine	M32338	2:54331356-54831356	-0.115367878058725	0.557025270652819	0.835920623822729
MR-PCA	creatinine	HMDB0000562	glycine	HMDB0000123	met-d-Creatinine	M32338	2:73303397-74097901	0.500498970426162	0.577629266472995	0.38623195878037
MR-PCA	creatinine	HMDB0000562	glycine	HMDB0000123	met-d-Creatinine	M32338	2:121056440-121556440	-0.517402698899936	0.466606339643725	0.26748910880321
MR-PCA	creatinine	HMDB0000562	glycine	HMDB0000123	met-d-Creatinine	M32338	2:176734544-177234544	-0.399908484781414	0.439991385884531	0.36340253688315
MR-PCA	creatinine	HMDB0000562	glycine	HMDB0000123	met-d-Creatinine	M32338	2:211293055-211793055	7.16424459728685	0.459727399594775	9.39849981228516e-55
MR-PCA	creatinine	HMDB0000562	glycine	HMDB0000123	met-d-Creatinine	M32338	2:217394852-217894852	1.49288063383252	0.611654750396157	0.014657838847813
MR-PCA	creatinine	HMDB0000562	glycine	HMDB0000123	met-d-Creatinine	M32338	2:220108198-220608198	0.700231845108369	0.560583485706563	0.211623925519146
MR-PCA	creatinine	HMDB0000562	glycine	HMDB0000123	met-d-Creatinine	M32338	3:38187471-38687471	0.0025691734488544	0.567777701870879	0.996389613704915
MR-PCA	creatinine	HMDB0000562	glycine	HMDB0000123	met-d-Creatinine	M32338	3:121465319-121965319	-0.583166049648287	0.664094376557509	0.379869207473215
MR-PCA	creatinine	HMDB0000562	glycine	HMDB0000123	met-d-Creatinine	M32338	3:141462708-141962708	0.344728975720487	0.511659393557089	0.50047218254137
MR-PCA	creatinine	HMDB0000562	glycine	HMDB0000123	met-d-Creatinine	M32338	3:185024780-185524780	0.319952527371673	0.630732310657455	0.611964330532937
MR-PCA	creatinine	HMDB0000562	glycine	HMDB0000123	met-d-Creatinine	M32338	4:76880934-77664144	0.46132574272161	0.266948876232188	0.0839626497360527
MR-PCA	creatinine	HMDB0000562	glycine	HMDB0000123	met-d-Creatinine	M32338	4:103323863-104102802	-0.303261283512748	0.511404307375815	0.553183076935481
MR-PCA	creatinine	HMDB0000562	glycine	HMDB0000123	met-d-Creatinine	M32338	5:39144851-39644851	-0.21344186463504	0.430733369228881	0.620225136382247
MR-PCA	creatinine	HMDB0000562	glycine	HMDB0000123	met-d-Creatinine	M32338	5:53045546-53835870	-0.0032703144776986	0.363958955124743	0.992830789618842
MR-PCA	creatinine	HMDB0000562	glycine	HMDB0000123	met-d-Creatinine	M32338	5:176565124-177065124	0.512904404416177	0.371751594461119	0.167680085599032
MR-PCA	creatinine	HMDB0000562	glycine	HMDB0000123	met-d-Creatinine	M32338	6:43556335-44056335	0.126491737198719	0.469362160102765	0.787547179787591
MR-PCA	creatinine	HMDB0000562	glycine	HMDB0000123	met-d-Creatinine	M32338	6:108750742-109250742	0.233034845833104	0.521503238173622	0.654981811149305
MR-PCA	creatinine	HMDB0000562	glycine	HMDB0000123	met-d-Creatinine	M32338	6:133547208-134047208	0.424080560863566	0.490013626076391	0.386793786941536
MR-PCA	creatinine	HMDB0000562	glycine	HMDB0000123	met-d-Creatinine	M32338	6:160418389-160927934	-0.281558256358907	0.286300346661818	0.325392575398922
MR-PCA	creatinine	HMDB0000562	glycine	HMDB0000123	met-d-Creatinine	M32338	7:25488956-25988956	0.645175001125249	0.494548163540518	0.192037722327194
MR-PCA	creatinine	HMDB0000562	glycine	HMDB0000123	met-d-Creatinine	M32338	7:76984640-77791673	0.772461647714277	0.572635021745369	0.177349865599543
MR-PCA	creatinine	HMDB0000562	glycine	HMDB0000123	met-d-Creatinine	M32338	7:128492221-128992221	0.855322685795745	0.591481970963813	0.148158350524159
MR-PCA	creatinine	HMDB0000562	glycine	HMDB0000123	met-d-Creatinine	M32338	7:151165041-151665041	0.161664280460637	0.301873817921126	0.592279308555772
MR-PCA	creatinine	HMDB0000562	glycine	HMDB0000123	met-d-Creatinine	M32338	7:155370831-155870831	-0.398491042076326	0.435028470443526	0.359660911081709
MR-PCA	creatinine	HMDB0000562	glycine	HMDB0000123	met-d-Creatinine	M32338	8:8031142-9250941	0.699154997826065	0.442524656050788	0.114124441423063
MR-PCA	creatinine	HMDB0000562	glycine	HMDB0000123	met-d-Creatinine	M32338	8:10561829-11945872	0.132542000904329	0.472871397602979	0.779253599708475
MR-PCA	creatinine	HMDB0000562	glycine	HMDB0000123	met-d-Creatinine	M32338	8:19609539-20109539	0.059001092837696	0.48223875005686	0.902623178838565
MR-PCA	creatinine	HMDB0000562	glycine	HMDB0000123	met-d-Creatinine	M32338	8:23527006-24027006	-0.0544611009636146	0.526496781661567	0.91761335416594
MR-PCA	creatinine	HMDB0000562	glycine	HMDB0000123	met-d-Creatinine	M32338	9:71184707-71684707	0.787305086751212	0.462583793775888	0.0887604461958072
MR-PCA	creatinine	HMDB0000562	glycine	HMDB0000123	met-d-Creatinine	M32338	10:52398454-52898454	-0.212947503566582	0.53041293154084	0.688070479713355
MR-PCA	creatinine	HMDB0000562	glycine	HMDB0000123	met-d-Creatinine	M32338	11:15629946-16129946	-0.561502410374938	0.567050692570348	0.322068776208093
MR-PCA	creatinine	HMDB0000562	glycine	HMDB0000123	met-d-Creatinine	M32338	11:30504837-31294673	0.0581781028953168	0.445320126927616	0.896057466563291
MR-PCA	creatinine	HMDB0000562	glycine	HMDB0000123	met-d-Creatinine	M32338	11:116373213-117240760	-0.182321367736522	0.348321829852945	0.600676505297684
MR-PCA	creatinine	HMDB0000562	glycine	HMDB0000123	met-d-Creatinine	M32338	15:41118334-41871842	0.575300589568089	0.494432644630091	0.244603565520159
MR-PCA	creatinine	HMDB0000562	glycine	HMDB0000123	met-d-Creatinine	M32338	15:45400360-46179051	-0.66644111789134	0.320433535029204	0.0375428926774983
MR-PCA	creatinine	HMDB0000562	glycine	HMDB0000123	met-d-Creatinine	M32338	15:53700578-54200578	0.490982264843558	0.507514715972045	0.333331774214314
MR-PCA	creatinine	HMDB0000562	glycine	HMDB0000123	met-d-Creatinine	M32338	15:76097375-76597375	-0.685811316413479	0.499261569099711	0.169549954528773
MR-PCA	creatinine	HMDB0000562	glycine	HMDB0000123	met-d-Creatinine	M32338	16:20142332-21335139	-0.199534143649077	0.267865547543955	0.456329698567836
MR-PCA	creatinine	HMDB0000562	glycine	HMDB0000123	met-d-Creatinine	M32338	16:89453424-89953424	-0.645983387641818	0.56816232044288	0.255550919693147
MR-PCA	creatinine	HMDB0000562	glycine	HMDB0000123	met-d-Creatinine	M32338	17:19176536-19724875	0.483818949163808	0.646767795663614	0.454425989541714
MR-PCA	creatinine	HMDB0000562	glycine	HMDB0000123	met-d-Creatinine	M32338	17:37200083-37954217	-0.410480266730274	0.428777605253938	0.338402363050178
MR-PCA	creatinine	HMDB0000562	glycine	HMDB0000123	met-d-Creatinine	M32338	17:58690466-59700441	-0.0061621147901047	0.341218201028324	0.985591656589263
MR-PCA	creatinine	HMDB0000562	glycine	HMDB0000123	met-d-Creatinine	M32338	19:32940263-33709298	-0.518047080006251	0.482013444658409	0.282483763142275
MR-PCA	creatinine	HMDB0000562	glycine	HMDB0000123	met-d-Creatinine	M32338	20:32653904-33537782	0.586631281442946	0.544432497323189	0.281252632298648
MR-PCA	creatinine	HMDB0000562	glycine	HMDB0000123	met-d-Creatinine	M32338	22:38345240-38845240	-0.387204869505957	0.525054936366829	0.46084514178788
MR-PCA	phenylpyruvate	HMDB0000205	glutamate	HMDB0000148	GCST90200365	GCST90200412	9:131315554-131815554	0.10294207600863	0.103658339068212	0.32066602131403
MR-PCA	phenylpyruvate	HMDB0000205	glutamate	HMDB0000148	GCST90200365	GCST90200412	16:58503995-59003995	0.143346680372907	0.099401666504129	0.149275478595091
MR-PCA	n-stearoyl-sphingosine (d18:1/18:0)*	HMDB0004950	cysteinylglycine	HMDB0000078	GCST90200341	GCST90200364	10:64645010-65401382	-0.176111964735494	0.133831586195964	0.188200133139248
MR-PCA	n-stearoyl-sphingosine (d18:1/18:0)*	HMDB0004950	cysteinylglycine	HMDB0000078	GCST90200341	GCST90200364	14:63982220-64482220	0.169618873059417	0.137605332225508	0.21770729526823
MR-PCA	n-stearoyl-sphingosine (d18:1/18:0)*	HMDB0004950	cysteinylglycine	HMDB0000078	GCST90200341	GCST90200364	18:55052269-55552269	-0.097826414319378	0.0862399324868774	0.256647049289766
MR-PCA	n-stearoyl-sphingosine (d18:1/18:0)*	HMDB0004950	cysteinylglycine	HMDB0000078	GCST90200341	GCST90200364	19:8013648-8513648	-0.0776253962614867	0.0648638971730507	0.231406853310165
MR-PCA	docosahexaenoate (dha; 22:6n3)	HMDB0002183	tyrosine	HMDB0000158	GCST90199651	GCST90200427	11:61376206-61876206	-0.282036950754351	0.123177630849038	0.0220400653340878
MR-PCA	urate	HMDB0000289	taurochenodeoxycholate	HMDB0000951	GCST90200307	GCST90200337	2:207223753-207723753	-0.0649144336599576	0.119480508576908	0.586919384680512
MR-PCA	urate	HMDB0000289	taurochenodeoxycholate	HMDB0000951	GCST90200307	GCST90200337	4:9672167-10439135	-0.0128410409103485	0.0607225213657381	0.832519905706701
MR-PCA	urate	HMDB0000289	taurochenodeoxycholate	HMDB0000951	GCST90200307	GCST90200337	4:88802323-89302323	0.249176426500917	0.120783587479363	0.0391127182217323
MR-PCA	urate	HMDB0000289	taurochenodeoxycholate	HMDB0000951	GCST90200307	GCST90200337	11:64114866-64614866	-0.0568133899177083	0.121654078687271	0.640494378281717
MR-PCA	urate	HMDB0000289	taurochenodeoxycholate	HMDB0000951	GCST90200307	GCST90200337	12:114208961-114708961	0.212677111995324	0.123728452231988	0.0856321767249754
MR-PCA	stearoyl sphingomyelin (d18:1/18:0)	HMDB0001348	3-aminoisobutyrate	HMDB0002166	GCST90200335	GCST90200310	8:113373776-113873776	0.0915353493729451	0.111188023589538	0.410366817583472
MR-PCA	stearoyl sphingomyelin (d18:1/18:0)	HMDB0001348	3-aminoisobutyrate	HMDB0002166	GCST90200335	GCST90200310	11:61368608-61868608	-0.0034988958941217	0.121928494211651	0.97710681226047
MR-PCA	stearoyl sphingomyelin (d18:1/18:0)	HMDB0001348	3-aminoisobutyrate	HMDB0002166	GCST90200335	GCST90200310	14:63982386-64482386	-0.006346980177637	0.1017668865991	0.950269910704564
MR-PCA	stearoyl sphingomyelin (d18:1/18:0)	HMDB0001348	3-aminoisobutyrate	HMDB0002166	GCST90200335	GCST90200310	19:8013648-8513648	-0.0281973283232542	0.0566130483768551	0.618433866600474
MR-PCA	stearoyl sphingomyelin (d18:1/18:0)	HMDB0001348	3-aminoisobutyrate	HMDB0002166	GCST90200335	GCST90200310	19:45165640-45665640	0.0704850483602204	0.0894051064797707	0.430475443538281
MR-PCA	trans-urocanate	HMDB0000301	urate	HMDB0000289	GCST90200416	GCST90200307	8:17963874-18463874	-0.0392626081802582	0.0916390379603251	0.668324621986963
MR-PCA	trans-urocanate	HMDB0000301	urate	HMDB0000289	GCST90200416	GCST90200307	12:96124750-96624750	0.0049542147532308	0.0542587094748999	0.927248439778409
MR-PCA	trans-urocanate	HMDB0000301	urate	HMDB0000289	GCST90200416	GCST90200307	19:51269710-51769710	0.03237408449375	0.0675170766596896	0.631586694830497
MR-PCA	bilirubin (z,z)	HMDB0000054	citrulline	HMDB0000904	M27716	bioa_005	2:234140469-234918570	0.016250301010599	0.0178153694986168	0.361689414216894
MR-PCA	glycerol 3-phosphate	HMDB0000126	betaine	HMDB0000043	GCST90199638	GCST90200425	1:20921386-22251981	0.0975816083213265	0.045937688892231	0.0336520230145776
MR-PCA	glycerol 3-phosphate	HMDB0000126	betaine	HMDB0000043	GCST90199638	GCST90200425	20:5231344-5731344	-0.0650675644885232	0.0774676975035716	0.400946757648533
MR-PCA	acetone	HMDB0001659	gluconate	HMDB0000625	met-d-Acetone	GCST90200373	1:120074995-120574995	-0.41694995231214	0.398055906453271	0.294884793261721
MR-PCA	acetone	HMDB0001659	gluconate	HMDB0000625	met-d-Acetone	GCST90200373	5:41206969-43455198	-0.302951179897404	0.236050451119992	0.199345994329354
MR-PCA	acetone	HMDB0001659	gluconate	HMDB0000625	met-d-Acetone	GCST90200373	6:166522838-167022838	0.394652622869458	0.288546806429551	0.171398234387571
MR-PCA	acetone	HMDB0001659	gluconate	HMDB0000625	met-d-Acetone	GCST90200373	8:126241733-126741733	0.461174524793479	0.331232676559142	0.163832239338084
MR-PCA	acetone	HMDB0001659	gluconate	HMDB0000625	met-d-Acetone	GCST90200373	10:135065795-135607239	-0.291728040511783	0.30778356911643	0.343213457422424
MR-PCA	acetone	HMDB0001659	gluconate	HMDB0000625	met-d-Acetone	GCST90200373	11:116461180-116961180	-0.568331979358547	0.624951278150203	0.363137935158242
MR-PCA	acetone	HMDB0001659	gluconate	HMDB0000625	met-d-Acetone	GCST90200373	12:122365033-122865033	-0.0832233292922545	0.454965193325632	0.854858899508144
MR-PCA	acetone	HMDB0001659	gluconate	HMDB0000625	met-d-Acetone	GCST90200373	12:123068455-124007504	-0.264155237407557	0.402107325123853	0.511227730589549
MR-PCA	acetone	HMDB0001659	gluconate	HMDB0000625	met-d-Acetone	GCST90200373	13:42058883-42558883	-0.0226596387247192	0.423710995608375	0.957350265300274
MR-PCA	acetone	HMDB0001659	gluconate	HMDB0000625	met-d-Acetone	GCST90200373	17:6935779-7435779	0.076787277475574	0.337274598238219	0.819902866365005
MR-PCA	acetone	HMDB0001659	gluconate	HMDB0000625	met-d-Acetone	GCST90200373	19:45929043-46429043	-0.0284577375919663	0.406676015732642	0.944212416165139
MR-PCA	glycerophosphoethanolamine	HMDB0000114	5-oxoproline	HMDB0000267	GCST90199808	GCST90200280	1:40156715-40656715	-0.133370249512465	0.134692460933518	0.322084446352831
MR-PCA	glycerophosphoethanolamine	HMDB0000114	5-oxoproline	HMDB0000267	GCST90199808	GCST90200280	22:24208096-24708096	0.152454181059835	0.112141929959026	0.173996032184265
MR-PCA	alpha-tocopherol	HMDB0001893	stearoyl sphingomyelin (d18:1/18:0)	HMDB0001348	GCST90200302	GCST90200335	1:62651807-63403953	-0.136010035778588	0.129049996245357	0.291913642439508
MR-PCA	myo-inositol	HMDB0000211	isoleucine	HMDB0000172	M19934	M01125	16:24681798-25181798	0.10181586893173	0.12195777620369	0.403804850207831
MR-PCA	myo-inositol	HMDB0000211	isoleucine	HMDB0000172	M19934	M01125	19:18368867-18868867	0.150164713705149	0.138108754894504	0.276907241178353
MR-PCA	pyruvate	HMDB0000243	spermidine	HMDB0001257	met-d-Pyruvate	GCST90200423	1:25486369-25986369	0.08887518462427	0.566004277686312	0.875227424837078
MR-PCA	pyruvate	HMDB0000243	spermidine	HMDB0001257	met-d-Pyruvate	GCST90200423	1:154991807-156271079	-0.0165724185045856	0.300861890622068	0.956072225796393
MR-PCA	pyruvate	HMDB0000243	spermidine	HMDB0001257	met-d-Pyruvate	GCST90200423	1:207429229-207929229	0.386251336810755	0.527937414116351	0.464398495358745
MR-PCA	pyruvate	HMDB0000243	spermidine	HMDB0001257	met-d-Pyruvate	GCST90200423	2:27480940-28253616	0.115701263121949	0.451816594950162	0.797888946139137
MR-PCA	pyruvate	HMDB0000243	spermidine	HMDB0001257	met-d-Pyruvate	GCST90200423	2:60468043-60968043	0.657331956808712	0.389921919530063	0.0918335446601534
MR-PCA	pyruvate	HMDB0000243	spermidine	HMDB0001257	met-d-Pyruvate	GCST90200423	2:173097338-173854224	0.138353066317878	0.216822142837592	0.523412018021372
MR-PCA	pyruvate	HMDB0000243	spermidine	HMDB0001257	met-d-Pyruvate	GCST90200423	3:56611222-57111222	1.39548820044138	0.398242624201213	0.0004581264043031
MR-PCA	pyruvate	HMDB0000243	spermidine	HMDB0001257	met-d-Pyruvate	GCST90200423	5:35956855-36456855	-0.0362358043729961	0.411368483897779	0.929808323311636
MR-PCA	pyruvate	HMDB0000243	spermidine	HMDB0001257	met-d-Pyruvate	GCST90200423	5:131157493-131957429	-0.340699697516005	0.444714500436597	0.443611560279706
MR-PCA	pyruvate	HMDB0000243	spermidine	HMDB0001257	met-d-Pyruvate	GCST90200423	7:50177982-50677982	-0.667069591492906	0.425585844786418	0.117017745003311
MR-PCA	pyruvate	HMDB0000243	spermidine	HMDB0001257	met-d-Pyruvate	GCST90200423	8:106322270-106822270	-0.537303184666227	0.489288049653964	0.272146568270116
MR-PCA	pyruvate	HMDB0000243	spermidine	HMDB0001257	met-d-Pyruvate	GCST90200423	9:135611502-136391870	-0.0214167054947733	0.233385860748245	0.926884575675719
MR-PCA	pyruvate	HMDB0000243	spermidine	HMDB0001257	met-d-Pyruvate	GCST90200423	10:2869150-3388009	0.286962593101068	0.181790700760922	0.114443247363238
MR-PCA	pyruvate	HMDB0000243	spermidine	HMDB0001257	met-d-Pyruvate	GCST90200423	11:56961646-57461646	0.15290870885487	0.450541557915678	0.734316938072011
MR-PCA	pyruvate	HMDB0000243	spermidine	HMDB0001257	met-d-Pyruvate	GCST90200423	12:48145900-49077761	-0.0530207457764902	0.161396063930591	0.742523626344974
MR-PCA	pyruvate	HMDB0000243	spermidine	HMDB0001257	met-d-Pyruvate	GCST90200423	16:69379588-70929689	-0.138073640493962	0.2844612699574	0.627402255947525
MR-PCA	pyruvate	HMDB0000243	spermidine	HMDB0001257	met-d-Pyruvate	GCST90200423	16:70994871-71494871	-0.0291241387100123	0.453376846035795	0.948780514979298
MR-PCA	pyruvate	HMDB0000243	spermidine	HMDB0001257	met-d-Pyruvate	GCST90200423	16:87636490-88136490	0.391134802515048	0.421813110644313	0.353786170223793
MR-PCA	pyruvate	HMDB0000243	spermidine	HMDB0001257	met-d-Pyruvate	GCST90200423	18:43532791-44032791	-0.604862055530805	0.411781469072833	0.141862381410381
MR-PCA	pyruvate	HMDB0000243	spermidine	HMDB0001257	met-d-Pyruvate	GCST90200423	21:45449580-45972811	-0.0826535982215508	0.276366019809993	0.764884392196163
MR-PCA	eicosapentaenoate (epa; 20:5n3)	HMDB0001999	glutamine	HMDB0000641	GCST90200349	GCST90200419	11:61319830-61819830	-0.0712379198816001	0.0739097009435873	0.335120764063009
MR-PCA	dimethylglycine	HMDB0000092	glutamine	HMDB0000641	GCST90200424	bioa_006	5:78080227-78832833	-0.0002894709388998	0.0141229173349572	0.983647272244091
MR-PCA	dimethylglycine	HMDB0000092	glutamine	HMDB0000641	GCST90200424	bioa_006	10:103976834-104737382	0.0368362812548611	0.0477160133942088	0.440120399000077
MR-PCA	dimethylglycine	HMDB0000092	glutamine	HMDB0000641	GCST90200424	bioa_006	15:76242337-76742337	-0.013211364482789	0.0382945012969688	0.730099052201074
MR-PCA	3-methyl-2-oxovalerate	HMDB0000491	betaine	HMDB0000043	M15676	GCST90200425	4:88976422-89476422	-0.12653643278953	0.126578229839282	0.31747033522385
MR-PCA	citrulline	HMDB0000904	glucose	HMDB0000122	bioa_005	met-d-Glucose	2:211099261-211599261	-0.0360342600826749	0.0440068638448129	0.412881859266568
MR-PCA	citrulline	HMDB0000904	glucose	HMDB0000122	bioa_005	met-d-Glucose	8:10310878-10810878	-0.0881104731755686	0.0602183160943796	0.143417053304408
MR-PCA	citrulline	HMDB0000904	glucose	HMDB0000122	bioa_005	met-d-Glucose	8:11437159-11937159	0.105861696254173	0.0721561535551994	0.142343564221809
MR-PCA	citrulline	HMDB0000904	glucose	HMDB0000122	bioa_005	met-d-Glucose	9:133044244-133627617	-0.0199314588392211	0.0320716881007247	0.534293158451791
MR-PCA	citrulline	HMDB0000904	glucose	HMDB0000122	bioa_005	met-d-Glucose	9:135893372-136393372	-0.354995870808505	0.0716281246884881	7.19236450987367e-07
MR-PCA	citrulline	HMDB0000904	glucose	HMDB0000122	bioa_005	met-d-Glucose	10:97138579-97638579	0.0013585870521969	0.0732854944625554	0.985209439391374
MR-PCA	citrulline	HMDB0000904	glucose	HMDB0000122	bioa_005	met-d-Glucose	17:9542768-10042768	0.112971022392751	0.0556245477383353	0.0422594337633192
MR-PCA	sarcosine	HMDB0000271	glycerol	HMDB0000131	bioa_031	GCST90200325	1:157842259-158342259	-0.0739479871716451	0.166185484185208	0.656339554546197
MR-PCA	sarcosine	HMDB0000271	glycerol	HMDB0000131	bioa_031	GCST90200325	9:136282183-136851769	-0.0483113799716671	0.100178414003397	0.629625952220326
MR-PCA	isoursodeoxycholate	HMDB0000686	arginine	HMDB0000517	GCST90199892	M01638	5:35715970-36215970	0.0491766611515641	0.171509434215439	0.774320131691675
MR-PCA	2-aminobutyrate	HMDB0000452	creatinine	HMDB0000562	GCST90200305	bioa_026	2:64970910-65470910	0.0181783121448975	0.0277124649701397	0.511848848459264
MR-PCA	2-aminobutyrate	HMDB0000452	creatinine	HMDB0000562	GCST90200305	bioa_026	4:88993818-89493818	-0.0370896228380495	0.0359039457781475	0.301592860839485
MR-PCA	arginine	HMDB0000517	threonine	HMDB0000167	bioa_002	M01284	2:24182937-24682937	-0.438029439201593	0.383072178056105	0.252845783006514
MR-PCA	arginine	HMDB0000517	threonine	HMDB0000167	bioa_002	M01284	2:211333022-211833022	0.528968377268046	0.245494213893166	0.031184681609922
MR-PCA	arginine	HMDB0000517	threonine	HMDB0000167	bioa_002	M01284	2:219037276-219788019	0.66765917182848	0.331351355259319	0.0439090158996074
MR-PCA	arginine	HMDB0000517	threonine	HMDB0000167	bioa_002	M01284	4:144583533-145083533	-0.564903578939745	0.275140905225213	0.0400587263745047
MR-PCA	arginine	HMDB0000517	threonine	HMDB0000167	bioa_002	M01284	5:177386199-177886199	0.241301638201035	0.28569652183352	0.398329603513433
MR-PCA	arginine	HMDB0000517	threonine	HMDB0000167	bioa_002	M01284	6:131339506-132265729	0.113240509679221	0.162239956952035	0.485188682109775
MR-PCA	arginine	HMDB0000517	threonine	HMDB0000167	bioa_002	M01284	6:135177817-135677817	-0.307494875839251	0.360854979918401	0.39414267831654
MR-PCA	arginine	HMDB0000517	threonine	HMDB0000167	bioa_002	M01284	6:139590693-140090693	0.425328044300024	0.284666791526883	0.135142698878957
MR-PCA	arginine	HMDB0000517	threonine	HMDB0000167	bioa_002	M01284	10:99898951-100398951	0.117454153943557	0.407643781694665	0.773247696561832
MR-PCA	arginine	HMDB0000517	threonine	HMDB0000167	bioa_002	M01284	12:46680313-47435518	0.815142885456701	0.315051123757877	0.0096721429652572
MR-PCA	arginine	HMDB0000517	threonine	HMDB0000167	bioa_002	M01284	16:68076200-68576200	0.0252340292136668	0.343513868978041	0.941441230719153
MR-PCA	arginine	HMDB0000517	threonine	HMDB0000167	bioa_002	M01284	19:12757458-13257458	-0.289407675907983	0.1990087810664	0.145878182563657
MR-PCA	lactate	HMDB0000190	valine	HMDB0000883	met-d-Lactate	GCST90200442	2:27348097-28101918	-0.304635146097585	0.417681766543469	0.465789132318327
MR-PCA	lactate	HMDB0000190	valine	HMDB0000883	met-d-Lactate	GCST90200442	6:135171067-135671067	0.421836015495437	0.396153405452925	0.286952884018993
MR-PCA	lactate	HMDB0000190	valine	HMDB0000883	met-d-Lactate	GCST90200442	8:106333124-106833124	0.351475870036737	0.516106449391133	0.495862444923386
MR-PCA	lactate	HMDB0000190	valine	HMDB0000883	met-d-Lactate	GCST90200442	9:4513176-5186407	0.169095979149699	0.269272798215568	0.530021792415231
MR-PCA	lactate	HMDB0000190	valine	HMDB0000883	met-d-Lactate	GCST90200442	10:2727379-3389269	0.192850735229788	0.234339150710868	0.410533197060748
MR-PCA	lactate	HMDB0000190	valine	HMDB0000883	met-d-Lactate	GCST90200442	11:118839742-119339742	0.374836655254912	0.421152651646414	0.37345212261716
MR-PCA	lactate	HMDB0000190	valine	HMDB0000883	met-d-Lactate	GCST90200442	12:111682800-113133476	0.254857203665505	0.339779068784139	0.453214110737861
MR-PCA	lactate	HMDB0000190	valine	HMDB0000883	met-d-Lactate	GCST90200442	20:8379807-8879807	0.342560235757585	0.359588757642916	0.340770245531369
MR-PCA	lactate	HMDB0000190	valine	HMDB0000883	met-d-Lactate	GCST90200442	22:21708872-22208872	0.174837162058699	0.609908359354133	0.774371623743573
MR-PCA	5-oxoproline	HMDB0000267	alpha-ketoglutarate	HMDB0000208	M01494	GCST90200455	8:144903138-145403138	0.0339755266780592	0.0458221433329642	0.45841139794126
MR-PCA	spermidine	HMDB0001257	ornithine	HMDB0000214	GCST90200423	bioa_014	1:247789451-248289451	-0.106833090344724	0.0650827768321631	0.100694584349394
MR-PCA	alanine	HMDB0000161	1,7-dimethylurate	HMDB0011103	bioa_001	GCST90199756	1:206985954-207485954	0.105597049279643	0.342543896993153	0.757874576890132
MR-PCA	alanine	HMDB0000161	1,7-dimethylurate	HMDB0011103	bioa_001	GCST90199756	2:27143030-28594285	0.209077270927071	0.319312619101277	0.512613938192115
MR-PCA	alanine	HMDB0000161	1,7-dimethylurate	HMDB0011103	bioa_001	GCST90199756	2:64958074-65458074	0.278254564631703	0.273642654219477	0.309222998326101
MR-PCA	alanine	HMDB0000161	1,7-dimethylurate	HMDB0011103	bioa_001	GCST90199756	3:71155270-71655270	-0.0201935017073005	0.527847113514618	0.969483296286933
MR-PCA	alanine	HMDB0000161	1,7-dimethylurate	HMDB0011103	bioa_001	GCST90199756	4:88976422-89476422	-0.0434875411120103	0.37397638493849	0.907427314923429
MR-PCA	alanine	HMDB0000161	1,7-dimethylurate	HMDB0011103	bioa_001	GCST90199756	7:72732874-73232874	-0.10211567904194	0.438233539787577	0.81574853403691
MR-PCA	alanine	HMDB0000161	1,7-dimethylurate	HMDB0011103	bioa_001	GCST90199756	8:145568681-146068681	-0.146400803668985	0.509063255444791	0.773661650128864
MR-PCA	alanine	HMDB0000161	1,7-dimethylurate	HMDB0011103	bioa_001	GCST90199756	9:4040541-4540541	0.726407515130076	0.454878556131638	0.110282143603344
MR-PCA	alanine	HMDB0000161	1,7-dimethylurate	HMDB0011103	bioa_001	GCST90199756	12:46636543-47713425	0.378218270000544	0.192328892617124	0.0492387807181581
MR-PCA	alanine	HMDB0000161	1,7-dimethylurate	HMDB0011103	bioa_001	GCST90199756	12:56615040-57115040	0.422406748341542	0.269322647848227	0.116786852082794
MR-PCA	alanine	HMDB0000161	1,7-dimethylurate	HMDB0011103	bioa_001	GCST90199756	12:59727701-60227701	-0.187138589094282	0.339066739677047	0.581001398679259
MR-PCA	alanine	HMDB0000161	1,7-dimethylurate	HMDB0011103	bioa_001	GCST90199756	14:75116447-75616447	-0.204653824323114	0.518239563382611	0.692915236331759
MR-PCA	alanine	HMDB0000161	1,7-dimethylurate	HMDB0011103	bioa_001	GCST90199756	16:69621701-70931491	-0.0955168782116209	0.233715305632699	0.682767895777738
MR-PCA	alanine	HMDB0000161	1,7-dimethylurate	HMDB0011103	bioa_001	GCST90199756	17:40568584-41068584	0.340586147081708	0.547179984184274	0.533653260787996
MR-PCA	alanine	HMDB0000161	1,7-dimethylurate	HMDB0011103	bioa_001	GCST90199756	22:18906543-19406543	-0.327699127223716	0.470949895312099	0.486537877186019
MR-PCA	citrulline	HMDB0000904	3-(4-hydroxyphenyl)lactate	HMDB0000755	bioa_005	M32197	2:211099261-211599261	0.0026175407602417	0.174012397370467	0.98799846083646
MR-PCA	citrulline	HMDB0000904	3-(4-hydroxyphenyl)lactate	HMDB0000755	bioa_005	M32197	8:10310878-10810878	-0.564482608420269	0.238091450462378	0.017746527536608
MR-PCA	citrulline	HMDB0000904	3-(4-hydroxyphenyl)lactate	HMDB0000755	bioa_005	M32197	8:11437159-11937159	-0.0643025914115051	0.285315370759601	0.821688540724902
MR-PCA	citrulline	HMDB0000904	3-(4-hydroxyphenyl)lactate	HMDB0000755	bioa_005	M32197	9:133044244-133627617	0.111355081353554	0.126813200623882	0.379887699088745
MR-PCA	citrulline	HMDB0000904	3-(4-hydroxyphenyl)lactate	HMDB0000755	bioa_005	M32197	9:135893372-136393372	-0.280860266592952	0.283256494187017	0.321421759750008
MR-PCA	citrulline	HMDB0000904	3-(4-hydroxyphenyl)lactate	HMDB0000755	bioa_005	M32197	10:97138579-97638579	0.41354178840211	0.289779203219066	0.153553173527777
MR-PCA	citrulline	HMDB0000904	3-(4-hydroxyphenyl)lactate	HMDB0000755	bioa_005	M32197	17:9542768-10042768	-0.0395154419779145	0.219958926384222	0.857427988326321
MR-PCA	3-ureidopropionate	HMDB0000026	allantoin	HMDB0000462	GCST90200283	M01107	22:24662232-25162232	-0.0419824715765377	0.140685856768261	0.765388060462166
MR-PCA	isoleucine	HMDB0000172	glucose	HMDB0000122	bioa_010	GCST90200440	2:27480940-27980940	0.159719319743473	0.612756384506256	0.794356929753639
MR-PCA	isoleucine	HMDB0000172	glucose	HMDB0000122	bioa_010	GCST90200440	4:88976422-89476422	-0.301405536585209	0.205055088180983	0.14159536213745
MR-PCA	isoleucine	HMDB0000172	glucose	HMDB0000122	bioa_010	GCST90200440	12:56615040-57115040	0.328175806044403	0.570401942909153	0.565060482401901
MR-PCA	isoleucine	HMDB0000172	glucose	HMDB0000122	bioa_010	GCST90200440	16:70059237-70559237	0.379433960989635	0.328590580469113	0.248200312190692
MR-PCA	tryptophan	HMDB0000929	ornithine	HMDB0000214	bioa_020	GCST90200404	4:156560755-157060755	-0.264907408167381	0.143869529131309	0.0655771555603887
MR-PCA	tryptophan	HMDB0000929	ornithine	HMDB0000214	bioa_020	GCST90200404	6:111336667-112095774	-0.324413920394939	0.168780460842263	0.054592433242227
MR-PCA	sphingosine 1-phosphate	HMDB0000277	mannose	HMDB0000169	GCST90199657	M00584	17:74160792-74684003	0.0839996584718624	0.132450603656464	0.525952841661587
MR-PCA	1-methylxanthine	HMDB0010738	choline	HMDB0000097	M34389	M15506	8:18010431-18510431	-0.0286990980640247	0.0545315200277652	0.598690495860463
MR-PCA	glutamine	HMDB0000641	citrulline	HMDB0000904	GCST90200419	M02132	12:56335248-57115338	0.126733303223076	0.0716696454752347	0.077011069027048
MR-PCA	glutamine	HMDB0000641	phenylalanine	HMDB0000159	M00053	GCST90200396	12:56615040-57115040	-0.230569636408939	0.107135298709268	0.0313867156522732
MR-PCA	isoleucine	HMDB0000172	glycerol 3-phosphate	HMDB0000126	met-d-Ile	M15365	2:27480940-28253174	0.867154793594557	0.389142273505722	0.0258555393418944
MR-PCA	isoleucine	HMDB0000172	glycerol 3-phosphate	HMDB0000126	met-d-Ile	M15365	2:165251927-165751927	-0.448850217935904	0.522391062187441	0.39021770509681
MR-PCA	isoleucine	HMDB0000172	glycerol 3-phosphate	HMDB0000126	met-d-Ile	M15365	4:88890833-89475171	-0.0665684500277564	0.230693397011337	0.772919557749237
MR-PCA	isoleucine	HMDB0000172	glycerol 3-phosphate	HMDB0000126	met-d-Ile	M15365	8:76193463-76693463	-0.959608663097851	0.578154363187827	0.0969588529203758
MR-PCA	isoleucine	HMDB0000172	glycerol 3-phosphate	HMDB0000126	met-d-Ile	M15365	12:56611458-57111458	0.477668582544345	0.488879309288201	0.328535231946005
MR-PCA	isoleucine	HMDB0000172	glycerol 3-phosphate	HMDB0000126	met-d-Ile	M15365	16:69865519-70914672	-0.321434308440749	0.332029217681697	0.332999208437782
MR-PCA	isoleucine	HMDB0000172	glycerol 3-phosphate	HMDB0000126	met-d-Ile	M15365	19:49069664-49569664	-0.977699261820989	0.456963835903276	0.0323907462597767
MR-PCA	asparagine	HMDB0000168	glutamine	HMDB0000641	bioa_003	M00053	2:27480940-27980940	1.24240227237463	0.262866485237109	2.28577555840019e-06
MR-PCA	asparagine	HMDB0000168	glutamine	HMDB0000641	bioa_003	M00053	4:178111051-178611051	-0.140180538652643	0.236933121240892	0.554087649107865
MR-PCA	asparagine	HMDB0000168	glutamine	HMDB0000641	bioa_003	M00053	7:97252737-97752737	0.190584432286714	0.231262486469315	0.409880241190087
MR-PCA	asparagine	HMDB0000168	glutamine	HMDB0000641	bioa_003	M00053	11:61853420-62353420	0.1254503079941	0.189376160842919	0.507689397426502
MR-PCA	asparagine	HMDB0000168	glutamine	HMDB0000641	bioa_003	M00053	12:46900176-47400176	1.1836181762759	0.276259369944604	1.83195620589424e-05
MR-PCA	asparagine	HMDB0000168	glutamine	HMDB0000641	bioa_003	M00053	14:103514503-104812812	-0.0905759891611063	0.0754428201563516	0.22990979994232
MR-PCA	5-oxoproline	HMDB0000267	glutamate	HMDB0000148	M01494	bioa_007	8:144903138-145403138	0.0150920504132605	0.0238044678140625	0.52608033359047
MR-PCA	glycine	HMDB0000123	3-(4-hydroxyphenyl)lactate	HMDB0000755	bioa_008	M32197	1:75967169-76725029	0.207570234960665	0.367214866510917	0.57189996959146
MR-PCA	glycine	HMDB0000123	3-(4-hydroxyphenyl)lactate	HMDB0000755	bioa_008	M32197	1:120004506-120504506	0.671458529691281	0.392786980901305	0.0873634673346208
MR-PCA	glycine	HMDB0000123	3-(4-hydroxyphenyl)lactate	HMDB0000755	bioa_008	M32197	2:165258389-165758389	-0.105817595168302	0.523665519292664	0.839861248662522
MR-PCA	glycine	HMDB0000123	3-(4-hydroxyphenyl)lactate	HMDB0000755	bioa_008	M32197	2:210575251-212439946	-0.0340005228669866	0.0549407570402693	0.536009958982675
MR-PCA	glycine	HMDB0000123	3-(4-hydroxyphenyl)lactate	HMDB0000755	bioa_008	M32197	3:125660381-126160381	-0.252557778994364	0.209906693567488	0.228902537676555
MR-PCA	glycine	HMDB0000123	3-(4-hydroxyphenyl)lactate	HMDB0000755	bioa_008	M32197	4:186924683-187424683	-0.0234181676582113	0.424729162145805	0.956029552107718
MR-PCA	glycine	HMDB0000123	3-(4-hydroxyphenyl)lactate	HMDB0000755	bioa_008	M32197	5:89976061-90476061	-0.534381337327729	0.584881681311053	0.360897019865772
MR-PCA	glycine	HMDB0000123	3-(4-hydroxyphenyl)lactate	HMDB0000755	bioa_008	M32197	5:131494202-131994202	-0.913965160122242	0.457538045802858	0.0457630882793819
MR-PCA	glycine	HMDB0000123	3-(4-hydroxyphenyl)lactate	HMDB0000755	bioa_008	M32197	6:160525578-161025578	-0.335627556507635	0.501909164439488	0.503685725673013
MR-PCA	glycine	HMDB0000123	3-(4-hydroxyphenyl)lactate	HMDB0000755	bioa_008	M32197	7:55797215-56297215	0.198938597337777	0.28366928148327	0.483112887847534
MR-PCA	glycine	HMDB0000123	3-(4-hydroxyphenyl)lactate	HMDB0000755	bioa_008	M32197	8:8933358-9433358	-0.294820744424227	0.228906922267277	0.197763256407224
MR-PCA	glycine	HMDB0000123	3-(4-hydroxyphenyl)lactate	HMDB0000755	bioa_008	M32197	8:126232077-126732077	-0.942040059225105	0.59114571016873	0.111029348969738
MR-PCA	glycine	HMDB0000123	3-(4-hydroxyphenyl)lactate	HMDB0000755	bioa_008	M32197	9:5720079-6894932	0.333307457663269	0.190713240225577	0.0805178713717362
MR-PCA	glycine	HMDB0000123	3-(4-hydroxyphenyl)lactate	HMDB0000755	bioa_008	M32197	9:135887106-136387106	-0.487170441185147	0.388083274429789	0.209360985893194
MR-PCA	glycine	HMDB0000123	3-(4-hydroxyphenyl)lactate	HMDB0000755	bioa_008	M32197	10:64798306-65575478	-0.918468885124712	0.44777254510322	0.0402479433573472
MR-PCA	glycine	HMDB0000123	3-(4-hydroxyphenyl)lactate	HMDB0000755	bioa_008	M32197	12:46859387-47359387	-0.0059671652249404	0.40202366802553	0.988157577352482
MR-PCA	glycine	HMDB0000123	3-(4-hydroxyphenyl)lactate	HMDB0000755	bioa_008	M32197	12:56611458-57111458	0.706312182440407	0.543639344012194	0.193865237661336
MR-PCA	glycine	HMDB0000123	3-(4-hydroxyphenyl)lactate	HMDB0000755	bioa_008	M32197	15:58217095-58717095	-0.332261441929214	0.391951635846682	0.39659932427744
MR-PCA	glycine	HMDB0000123	3-(4-hydroxyphenyl)lactate	HMDB0000755	bioa_008	M32197	16:80861176-81361176	-0.0297170766525729	0.248632217859284	0.904861630795595
MR-PCA	glycine	HMDB0000123	3-(4-hydroxyphenyl)lactate	HMDB0000755	bioa_008	M32197	17:45188952-45974996	-0.0675177055150831	0.502059821616101	0.893021921563136
MR-PCA	glycine	HMDB0000123	3-(4-hydroxyphenyl)lactate	HMDB0000755	bioa_008	M32197	19:17984588-18484588	-0.167524634677824	0.472433585155083	0.722889775131407
MR-PCA	tryptophan	HMDB0000929	urea	HMDB0000294	M00054	M01670	3:20813578-21313578	0.0463416107032693	0.167407491943008	0.781918925169688
MR-PCA	tryptophan	HMDB0000929	urea	HMDB0000294	M00054	M01670	3:189559163-190059163	0.0671188476075105	0.139760407955896	0.631055173839937
MR-PCA	tryptophan	HMDB0000929	urea	HMDB0000294	M00054	M01670	4:156579823-157079823	0.0326990360574653	0.11046659104463	0.767223685880715
MR-PCA	tryptophan	HMDB0000929	urea	HMDB0000294	M00054	M01670	5:142947848-143447848	0.0362581277177131	0.142697540848159	0.799425435596928
MR-PCA	tryptophan	HMDB0000929	urea	HMDB0000294	M00054	M01670	5:153760041-154260041	0.028539918308351	0.142976299053069	0.841783312797
MR-PCA	tryptophan	HMDB0000929	urea	HMDB0000294	M00054	M01670	6:111281159-111781159	-0.121912853631981	0.179000635073311	0.495824048800164
MR-PCA	tryptophan	HMDB0000929	urea	HMDB0000294	M00054	M01670	6:125293311-125793311	0.0009877116795827	0.17428252547263	0.995478171555557
MR-PCA	tryptophan	HMDB0000929	urea	HMDB0000294	M00054	M01670	7:14057409-14557409	0.045029493315585	0.100270865007161	0.653375003095963
MR-PCA	tryptophan	HMDB0000929	urea	HMDB0000294	M00054	M01670	11:116404435-116904435	0.146099657476351	0.112106715563713	0.192499835631615
MR-PCA	tryptophan	HMDB0000929	urea	HMDB0000294	M00054	M01670	16:53794515-54294515	0.177318028501351	0.17564099006625	0.312711843829156
MR-PCA	tyrosine	HMDB0000158	2-oxoarginine*	HMDB0004225	met-d-Tyr	GCST90199903	2:211293055-211793055	0.94789328328957	0.439367904885322	0.0309743401990735
MR-PCA	tyrosine	HMDB0000158	2-oxoarginine*	HMDB0004225	met-d-Tyr	GCST90199903	3:135701113-136607693	-0.789991164893352	0.402073114907348	0.0494379924464872
MR-PCA	tyrosine	HMDB0000158	2-oxoarginine*	HMDB0004225	met-d-Tyr	GCST90199903	3:186140627-186640627	-0.457530782353331	0.42384021209612	0.280369862504827
MR-PCA	tyrosine	HMDB0000158	2-oxoarginine*	HMDB0004225	met-d-Tyr	GCST90199903	4:99789651-100289651	0.0272955194486783	0.415430914393675	0.94761339835535
MR-PCA	tyrosine	HMDB0000158	2-oxoarginine*	HMDB0004225	met-d-Tyr	GCST90199903	4:124511762-125011762	0.226048523493365	0.519727387657674	0.663608362725781
MR-PCA	tyrosine	HMDB0000158	2-oxoarginine*	HMDB0004225	met-d-Tyr	GCST90199903	5:89941256-90441256	0.470417743337689	0.407299550267275	0.24810373564553
MR-PCA	tyrosine	HMDB0000158	2-oxoarginine*	HMDB0004225	met-d-Tyr	GCST90199903	6:43031486-43531486	1.1717540459335	0.40285737703724	0.0036304217106225
MR-PCA	tyrosine	HMDB0000158	2-oxoarginine*	HMDB0004225	met-d-Tyr	GCST90199903	6:110683901-112778738	-0.0399428249822685	0.0967841131733588	0.67982626225007
MR-PCA	tyrosine	HMDB0000158	2-oxoarginine*	HMDB0004225	met-d-Tyr	GCST90199903	7:25715759-26215759	-0.636319939653892	0.419300374251295	0.129121468367646
MR-PCA	tyrosine	HMDB0000158	2-oxoarginine*	HMDB0004225	met-d-Tyr	GCST90199903	7:27916442-28416442	-0.864501071929157	0.433519689388541	0.0461362230582752
MR-PCA	tyrosine	HMDB0000158	2-oxoarginine*	HMDB0004225	met-d-Tyr	GCST90199903	8:126236230-126736230	-0.811103195766578	0.321532124004951	0.0116484375356323
MR-PCA	tyrosine	HMDB0000158	2-oxoarginine*	HMDB0004225	met-d-Tyr	GCST90199903	9:21884651-22384651	0.0450397004472981	0.37680490432329	0.904855031842938
MR-PCA	tyrosine	HMDB0000158	2-oxoarginine*	HMDB0004225	met-d-Tyr	GCST90199903	10:64760672-65511176	1.42951387267978	0.39308310735314	0.0002761844956966
MR-PCA	tyrosine	HMDB0000158	2-oxoarginine*	HMDB0004225	met-d-Tyr	GCST90199903	11:8005408-8505408	0.376605883736236	0.300218636971092	0.209682585000148
MR-PCA	tyrosine	HMDB0000158	2-oxoarginine*	HMDB0004225	met-d-Tyr	GCST90199903	11:61320783-61820783	1.33634565132087	0.415118715662667	0.0012855367176186
MR-PCA	tyrosine	HMDB0000158	2-oxoarginine*	HMDB0004225	met-d-Tyr	GCST90199903	12:21081549-21581549	0.468575058725481	0.326046243731805	0.150677380996201
MR-PCA	tyrosine	HMDB0000158	2-oxoarginine*	HMDB0004225	met-d-Tyr	GCST90199903	12:46690648-47449549	0.343021590642837	0.383455944421675	0.371026190201021
MR-PCA	tyrosine	HMDB0000158	2-oxoarginine*	HMDB0004225	met-d-Tyr	GCST90199903	12:56615040-57115040	-0.485863287837748	0.297502651761138	0.102439691860654
MR-PCA	tyrosine	HMDB0000158	2-oxoarginine*	HMDB0004225	met-d-Tyr	GCST90199903	12:59740603-60240603	0.627092133081859	0.48317579337343	0.194337156034945
MR-PCA	tyrosine	HMDB0000158	2-oxoarginine*	HMDB0004225	met-d-Tyr	GCST90199903	12:121174574-121674574	0.0594762272709245	0.25610132870393	0.816353871638177
MR-PCA	tyrosine	HMDB0000158	2-oxoarginine*	HMDB0004225	met-d-Tyr	GCST90199903	12:122076812-122576812	-0.189013186342354	0.37709516459504	0.616205947190419
MR-PCA	tyrosine	HMDB0000158	2-oxoarginine*	HMDB0004225	met-d-Tyr	GCST90199903	14:102441854-102941854	-0.469812395207684	0.550746469195951	0.393633470479368
MR-PCA	tyrosine	HMDB0000158	2-oxoarginine*	HMDB0004225	met-d-Tyr	GCST90199903	16:70194094-72795019	-0.290706813270315	0.132374212648537	0.0280848920820138
MR-PCA	tyrosine	HMDB0000158	2-oxoarginine*	HMDB0004225	met-d-Tyr	GCST90199903	16:79505446-80005446	0.312642131532249	0.43938177625747	0.476743438009463
MR-PCA	tyrosine	HMDB0000158	2-oxoarginine*	HMDB0004225	met-d-Tyr	GCST90199903	19:45175460-45675460	0.327711445970957	0.358606135619194	0.360796799437434
MR-PCA	tyrosine	HMDB0000158	2-oxoarginine*	HMDB0004225	met-d-Tyr	GCST90199903	20:42792364-43292364	0.0110152846704913	0.334404014504638	0.973722395516731
MR-PCA	tyrosine	HMDB0000158	2-oxoarginine*	HMDB0004225	met-d-Tyr	GCST90199903	22:31926825-32426825	0.506094482630603	0.516244019839478	0.326918488005031
MR-PCA	tyrosine	HMDB0000158	2-oxoarginine*	HMDB0004225	met-d-Tyr	GCST90199903	22:44074855-44574855	0.0543103002547748	0.440039452439843	0.90177338492156
MR-PCA	dehydroepiandrosterone sulfate (dhea-s)	HMDB0001032	cysteine	HMDB0000574	M32425	M31453	7:98868801-99739571	-9.95773399546095e-05	0.116912758115826	0.99932042307589
MR-PCA	dehydroepiandrosterone sulfate (dhea-s)	HMDB0001032	cysteine	HMDB0000574	M32425	M31453	19:48115523-48615523	0.0998405603569722	0.1157126837525	0.388230060897338
MR-PCA	hypotaurine	HMDB0000965	pantothenate	HMDB0000210	GCST90200379	M01508	4:138793652-139293652	0.0360143435933584	0.145248545067023	0.804173269735074
MR-PCA	3-methyl-2-oxobutyrate	HMDB0000019	pyruvate	HMDB0000243	M21047	M00599	4:88976422-89476422	0.0900628410965049	0.14383839573334	0.531223719648039
MR-PCA	mannose	HMDB0000169	4-acetamidobutanoate	HMDB0003681	M00584	M01558	2:27182547-28770083	-0.0615091661348251	0.0600934890474782	0.306044133496874
MR-PCA	cystathionine	HMDB0000099	arachidonate (20:4n6)	HMDB0001043	GCST90200383	M01110	19:33152807-33652807	0.0261187900639432	0.14276089754005	0.854833491951827
MR-PCA	bilirubin (z,z)	HMDB0000054	dihydroorotate	HMDB03349	M27716	GCST90200444	2:234140469-234918570	0.0033508299039923	0.0345005935981698	0.922628054037942
MR-PCA	flavin adenine dinucleotide (fad)	HMDB0001248	glycerol	HMDB0000131	GCST90200376	M15122	2:69949756-70738470	-0.0004205062751324	0.0464690451800027	0.992779905756188
MR-PCA	uridine	HMDB0000296	citrate	HMDB0000094	M00606	GCST90200304	1:20665172-21165172	0.0200248395702073	0.145544702080395	0.890568021493778
MR-PCA	uridine	HMDB0000296	citrate	HMDB0000094	M00606	GCST90200304	7:47852911-48352911	0.106409980865582	0.14478850772757	0.462379758879701
MR-PCA	uridine	HMDB0000296	citrate	HMDB0000094	M00606	GCST90200304	22:50721752-51221752	-0.200830391021355	0.108170462865734	0.0633666233854019
MR-PCA	caffeine	HMDB0001847	taurocholate	HMDB0000036	M00569	GCST90200333	7:17037106-17537106	-0.134853110026159	0.130377799169473	0.300983920302759
MR-PCA	caffeine	HMDB0001847	taurocholate	HMDB0000036	M00569	GCST90200333	15:74777880-75277880	0.0233305862800683	0.144560116977804	0.871786084277362
MR-PCA	docosahexaenoate (dha; 22:6n3)	HMDB0002183	citrulline	HMDB0000904	GCST90199651	M02132	11:61376206-61876206	-0.209197755586915	0.142519588688624	0.142144253020651
MR-PCA	kynurenine	HMDB0000684	glycerol	HMDB0000131	M15140	M15122	8:39556267-40056267	0.346540791359176	0.139649163342032	0.0130827049838869
MR-PCA	kynurenine	HMDB0000684	glycerol	HMDB0000131	M15140	M15122	12:111634608-112134608	0.158961152502252	0.111987472031813	0.155766471386855
MR-PCA	kynurenine	HMDB0000684	glycerol	HMDB0000131	M15140	M15122	12:112341686-113156415	0.207669398971568	0.13978389851037	0.137372763360175
MR-PCA	kynurenine	HMDB0000684	glycerol	HMDB0000131	M15140	M15122	16:87628822-88128822	-0.100863649964995	0.0844624660990964	0.232406350701187
MR-PCA	cortisol	HMDB0000063	leucine	HMDB0000687	GCST90200378	bioa_011	14:94554700-95054700	0.0038276326474378	0.0461455290104829	0.933893691611809
MR-PCA	glycerophosphorylcholine (gpc)	HMDB0000086	glycerol	HMDB0000131	GCST90199629	M15122	1:40156715-40656715	-0.234973045011769	0.148996156053848	0.114786094395797
MR-PCA	glycine	HMDB0000123	phenylalanine	HMDB0000159	GCST90200707	bioa_016	1:75967169-76467169	-0.0400030754775055	0.0585955641006089	0.494797682376491
MR-PCA	glycine	HMDB0000123	phenylalanine	HMDB0000159	GCST90200707	bioa_016	2:211036896-212058697	-0.0546587221833562	0.0110300381268921	7.21657791323876e-07
MR-PCA	glycine	HMDB0000123	phenylalanine	HMDB0000159	GCST90200707	bioa_016	3:125659669-126159669	-0.0744689477491106	0.0377888396159699	0.0487627997031992
MR-PCA	glycine	HMDB0000123	phenylalanine	HMDB0000159	GCST90200707	bioa_016	9:6290540-6790540	-0.0832623972036679	0.0381940444525407	0.0292586642734189
MR-PCA	cystathionine	HMDB0000099	n-acetyl-aspartyl-glutamate (naag)	HMDB0001067	GCST90200383	GCST90200684	1:70631670-71131670	0.185988665161757	0.0801056271659399	0.0202440973093178
MR-PCA	cystathionine	HMDB0000099	n-acetyl-aspartyl-glutamate (naag)	HMDB0001067	GCST90200383	GCST90200684	19:33152807-33652807	0.0786830981767896	0.133228052979438	0.554795456707087
MR-PCA	urate	HMDB0000289	tryptophan	HMDB0000929	GCST90200307	GCST90200441	2:207223753-207723753	0.149069665705399	0.11811713000559	0.206930972606373
MR-PCA	urate	HMDB0000289	tryptophan	HMDB0000929	GCST90200307	GCST90200441	4:9672167-10439135	-0.0279658855529746	0.0600283999835165	0.641303131925338
MR-PCA	urate	HMDB0000289	tryptophan	HMDB0000929	GCST90200307	GCST90200441	4:88802323-89302323	0.0008815409285184	0.119399599076047	0.994109180332818
MR-PCA	urate	HMDB0000289	tryptophan	HMDB0000929	GCST90200307	GCST90200441	11:64114866-64614866	0.0849150259708372	0.120269153610592	0.480162265974797
MR-PCA	urate	HMDB0000289	tryptophan	HMDB0000929	GCST90200307	GCST90200441	12:114208961-114708961	0.221310698762971	0.122318452325332	0.070404506787211
MR-PCA	serine	HMDB0000187	glycochenodeoxycholate	HMDB0000637	M32315	M32346	1:119966025-120466025	-0.016701469363061	0.0908436532348539	0.85413230722431
MR-PCA	serine	HMDB0000187	glycochenodeoxycholate	HMDB0000637	M32315	M32346	2:211323559-211823559	0.106990136711609	0.122231724876906	0.381407543655965
MR-PCA	serine	HMDB0000187	glycochenodeoxycholate	HMDB0000637	M32315	M32346	7:55822010-56322010	0.0996760117012266	0.138555781451484	0.471899020189867
MR-PCA	bilirubin (z,z)	HMDB0000054	docosapentaenoate (n6 dpa; 22:5n6)	HMDB0001976	GCST90200704	GCST90199796	2:233988949-235124783	-0.027949801185156	0.0235101487728276	0.234502702662951
MR-PCA	bilirubin (z,z)	HMDB0000054	docosapentaenoate (n6 dpa; 22:5n6)	HMDB0001976	GCST90200704	GCST90199796	12:21093886-21593886	0.05065332722078	0.103562347320745	0.624764180840893
MR-PCA	creatine	HMDB0000064	spermidine	HMDB0001257	M27718	bioa_033	2:211346498-211846498	-0.0158013948658502	0.0845147240798585	0.851687152087079
MR-PCA	pantothenate	HMDB0000210	phosphate	HMDB0001429	M01508	M11438	2:27200724-27700724	-0.0331542056951976	0.171527005520079	0.846732995248364
MR-PCA	citrulline	HMDB0000904	arginine	HMDB0000517	GCST90200403	GCST90200372	2:211084708-211584708	0.445344246733475	0.095740770745817	3.29428267210666e-06
MR-PCA	citrulline	HMDB0000904	arginine	HMDB0000517	GCST90200403	GCST90200372	9:133044244-133573675	0.0417271095998285	0.0923287907634876	0.651311927118796
MR-PCA	4-acetamidobutanoate	HMDB0003681	citrulline	HMDB0000904	M01558	GCST90200403	8:18010431-18510431	-0.0852619581725482	0.0502596036630547	0.0898042551866395
MR-PCA	4-acetamidobutanoate	HMDB0003681	citrulline	HMDB0000904	M01558	GCST90200403	18:22536478-23036478	-0.0279898627325433	0.1695614433336	0.86888723640608
MR-PCA	1-methylxanthine	HMDB0010738	citrulline	HMDB0000904	GCST90199763	bioa_005	8:18005709-18505709	0.0230245692133918	0.0281599815675735	0.413565987255623
MR-PCA	1-methylxanthine	HMDB0010738	citrulline	HMDB0000904	GCST90199763	bioa_005	15:74275585-74775585	-0.00262017700233	0.0752310023003131	0.972216557885144
MR-PCA	1-methylxanthine	HMDB0010738	citrulline	HMDB0000904	GCST90199763	bioa_005	15:74777880-75599999	0.0428573711285261	0.0554468205274518	0.439554627803584
MR-PCA	alanine	HMDB0000161	tyrosine	HMDB0000158	met-d-Ala	bioa_021	1:206970800-207470800	-0.169629080574829	0.102759156344621	0.0987908198884231
MR-PCA	alanine	HMDB0000161	tyrosine	HMDB0000158	met-d-Ala	bioa_021	2:27480940-28253616	-0.545494594666671	0.095306063955826	1.0428493336102e-08
MR-PCA	alanine	HMDB0000161	tyrosine	HMDB0000158	met-d-Ala	bioa_021	2:64970910-65916674	0.0149244562530468	0.0830639078928408	0.857408206924088
MR-PCA	alanine	HMDB0000161	tyrosine	HMDB0000158	met-d-Ala	bioa_021	3:122879946-123379946	0.667473857599237	0.164501035923116	4.95867454255273e-05
MR-PCA	alanine	HMDB0000161	tyrosine	HMDB0000158	met-d-Ala	bioa_021	3:159754026-160551365	0.321205764400714	0.135201452952885	0.0175130037573569
MR-PCA	alanine	HMDB0000161	tyrosine	HMDB0000158	met-d-Ala	bioa_021	4:88958565-89458565	-0.0102588997568795	0.150309606049507	0.945585200117574
MR-PCA	alanine	HMDB0000161	tyrosine	HMDB0000158	met-d-Ala	bioa_021	5:35692098-36469710	0.0819493729653038	0.15148219001646	0.588518920923926
MR-PCA	alanine	HMDB0000161	tyrosine	HMDB0000158	met-d-Ala	bioa_021	6:20453952-20953952	0.365108141421585	0.134258885147981	0.006539379633679
MR-PCA	alanine	HMDB0000161	tyrosine	HMDB0000158	met-d-Ala	bioa_021	8:17128898-17669461	0.310549134937694	0.110963118792604	0.0051313574054093
MR-PCA	alanine	HMDB0000161	tyrosine	HMDB0000158	met-d-Ala	bioa_021	8:49725746-50225746	0.200181612500161	0.173938277527608	0.249782724161765
MR-PCA	alanine	HMDB0000161	tyrosine	HMDB0000158	met-d-Ala	bioa_021	8:117935733-118435733	0.398279942332593	0.136374390457993	0.0034948224567544
MR-PCA	alanine	HMDB0000161	tyrosine	HMDB0000158	met-d-Ala	bioa_021	8:145497920-145997920	0.241879211023506	0.15139175533959	0.110108871155571
MR-PCA	alanine	HMDB0000161	tyrosine	HMDB0000158	met-d-Ala	bioa_021	9:4033137-4533137	0.340079806059893	0.138001047562745	0.0137270538963257
MR-PCA	alanine	HMDB0000161	tyrosine	HMDB0000158	met-d-Ala	bioa_021	11:8005408-8505408	0.284294753369964	0.123071262067176	0.0208880920475572
MR-PCA	alanine	HMDB0000161	tyrosine	HMDB0000158	met-d-Ala	bioa_021	12:46544011-47796599	0.489742380574824	0.0714768192546474	7.294423134328109e-12
MR-PCA	alanine	HMDB0000161	tyrosine	HMDB0000158	met-d-Ala	bioa_021	12:56610577-57110577	0.699254626283894	0.0739867693823738	3.35363304385678e-21
MR-PCA	alanine	HMDB0000161	tyrosine	HMDB0000158	met-d-Ala	bioa_021	12:59740767-60240767	0.715902408398467	0.124601505192157	9.163036893237813e-09
MR-PCA	alanine	HMDB0000161	tyrosine	HMDB0000158	met-d-Ala	bioa_021	12:122367989-122867989	-0.506319676337781	0.144895976235077	0.0004751878157418
MR-PCA	alanine	HMDB0000161	tyrosine	HMDB0000158	met-d-Ala	bioa_021	16:69383883-70933639	0.0244531734439493	0.0873246536390986	0.779457557574333
MR-PCA	alanine	HMDB0000161	tyrosine	HMDB0000158	met-d-Ala	bioa_021	17:79391534-79891534	-0.172384775830162	0.156002149015362	0.269152919738115
MR-PCA	alanine	HMDB0000161	tyrosine	HMDB0000158	met-d-Ala	bioa_021	21:32796216-33296216	0.345626354977699	0.188792629820752	0.0671424161641442
MR-PCA	alanine	HMDB0000161	tyrosine	HMDB0000158	met-d-Ala	bioa_021	22:18934095-19434095	-0.178353553697603	0.186610363598006	0.339196662778236
MR-PCA	urate	HMDB0000289	heme	HMDB0003178	GCST90200307	M32593	4:9672167-10439135	-0.0289644270564618	0.0670027913702566	0.665532927832636
MR-PCA	urate	HMDB0000289	heme	HMDB0003178	GCST90200307	M32593	4:88802323-89302323	-0.0102305130958058	0.152256438834231	0.946428339014185
MR-PCA	sphinganine-1-phosphate	HMDB0001383	2-hydroxyglutarate	HMDB0059655	GCST90199845	GCST90199865	3:56698451-57198451	0.0350053923604818	0.0809142133353242	0.665288294508599
MR-PCA	sphinganine-1-phosphate	HMDB0001383	2-hydroxyglutarate	HMDB0059655	GCST90199845	GCST90199865	17:74160792-74669333	0.0410243059336457	0.0863810468354868	0.634842187014261
MR-PCA	2-aminobutyrate	HMDB0000452	taurocholate	HMDB0000036	M32348	GCST90200333	2:64958074-65458074	-0.0143157084707767	0.0991443186365121	0.885190439790614
MR-PCA	2-aminobutyrate	HMDB0000452	taurocholate	HMDB0000036	M32348	GCST90200333	4:88993818-89493818	-0.020836662866772	0.135763676918448	0.878021772311967
MR-PCA	creatinine	HMDB0000562	cystine	HMDB0000192	bioa_026	GCST90200382	1:109627506-110127506	-0.0909781138023368	0.45048600079935	0.839951533509007
MR-PCA	creatinine	HMDB0000562	cystine	HMDB0000192	bioa_026	GCST90200382	2:73467567-73967567	0.327642171400702	0.566970972998726	0.563343965362421
MR-PCA	creatinine	HMDB0000562	cystine	HMDB0000192	bioa_026	GCST90200382	2:121056440-121556440	-0.542081021417934	0.460597196308181	0.239231798526338
MR-PCA	creatinine	HMDB0000562	cystine	HMDB0000192	bioa_026	GCST90200382	2:211315692-211815692	-0.053761468812475	0.383592071290244	0.888539333973422
MR-PCA	creatinine	HMDB0000562	cystine	HMDB0000192	bioa_026	GCST90200382	2:217404869-217904869	0.131714987080474	0.403805523618415	0.744284984694754
MR-PCA	creatinine	HMDB0000562	cystine	HMDB0000192	bioa_026	GCST90200382	4:77118847-77618847	-0.504025537245908	0.331077085322106	0.127913587535987
MR-PCA	creatinine	HMDB0000562	cystine	HMDB0000192	bioa_026	GCST90200382	5:39171736-39671736	-0.609931661147391	0.499622586164672	0.222167508681244
MR-PCA	creatinine	HMDB0000562	cystine	HMDB0000192	bioa_026	GCST90200382	5:67795622-68295622	0.224951979411199	0.400615950509961	0.57444631371929
MR-PCA	creatinine	HMDB0000562	cystine	HMDB0000192	bioa_026	GCST90200382	5:176567143-177067143	-0.307424638690382	0.374373008789187	0.411548293435061
MR-PCA	creatinine	HMDB0000562	cystine	HMDB0000192	bioa_026	GCST90200382	6:43564625-44064625	-0.376565057496816	0.416700770218563	0.366163954633725
MR-PCA	creatinine	HMDB0000562	cystine	HMDB0000192	bioa_026	GCST90200382	6:160442375-160942375	-0.056717745942357	0.294238322525942	0.847145954706237
MR-PCA	creatinine	HMDB0000562	cystine	HMDB0000192	bioa_026	GCST90200382	7:77297198-77797198	-0.48140012994032	0.520806395978769	0.355311375833838
MR-PCA	creatinine	HMDB0000562	cystine	HMDB0000192	bioa_026	GCST90200382	7:151157801-151657801	0.273221217479949	0.382192912141994	0.474684573176195
MR-PCA	creatinine	HMDB0000562	cystine	HMDB0000192	bioa_026	GCST90200382	8:23501151-24001151	0.418200624577834	0.511490319545385	0.413578771647954
MR-PCA	creatinine	HMDB0000562	cystine	HMDB0000192	bioa_026	GCST90200382	11:30518678-31018678	-0.243944053862441	0.491228425999435	0.61947112800364
MR-PCA	creatinine	HMDB0000562	cystine	HMDB0000192	bioa_026	GCST90200382	15:45399813-46200138	-0.0326859992286712	0.237112075074771	0.890358634997097
MR-PCA	creatinine	HMDB0000562	cystine	HMDB0000192	bioa_026	GCST90200382	15:75279182-75779182	-0.552401003785416	0.522140559527071	0.290076143565785
MR-PCA	creatinine	HMDB0000562	cystine	HMDB0000192	bioa_026	GCST90200382	15:75910951-76410951	-0.169788725861067	0.439818333645747	0.699464929377873
MR-PCA	creatinine	HMDB0000562	cystine	HMDB0000192	bioa_026	GCST90200382	16:20117645-20617645	-0.0472977069183805	0.411647240205506	0.908525465276231
MR-PCA	creatinine	HMDB0000562	cystine	HMDB0000192	bioa_026	GCST90200382	17:37370347-37870347	-0.0020302127618851	0.512342566046146	0.996838304513562
MR-PCA	creatinine	HMDB0000562	cystine	HMDB0000192	bioa_026	GCST90200382	17:58724447-59700441	-0.308592465519684	0.440493743957731	0.483577410150249
MR-PCA	creatinine	HMDB0000562	cystine	HMDB0000192	bioa_026	GCST90200382	19:33119611-33619611	-0.311444304883558	0.416548711882821	0.454654408394587
MR-PCA	creatinine	HMDB0000562	cystine	HMDB0000192	bioa_026	GCST90200382	22:40650077-41150077	0.589830158070421	0.463167639001975	0.202851261896527
MR-PCA	leucine	HMDB0000687	creatinine	HMDB0000562	M00060	M00513	4:88976422-89476422	0.0195461439548903	0.1139191641215	0.863768465067363
MR-PCA	leucine	HMDB0000687	creatinine	HMDB0000562	M00060	M00513	6:45295851-45795851	0.176946600987238	0.19702273460732	0.36913093209781
MR-PCA	lactate	HMDB0000190	creatine	HMDB0000064	met-d-Lactate	M27718	2:27348097-28101918	0.103838995361503	0.600131972025146	0.862630256322314
MR-PCA	lactate	HMDB0000190	creatine	HMDB0000064	met-d-Lactate	M27718	6:135171067-135671067	0.606698819335682	0.442860353398245	0.170700904208345
MR-PCA	lactate	HMDB0000190	creatine	HMDB0000064	met-d-Lactate	M27718	8:106333124-106833124	-0.109811399122008	0.600112831016115	0.854810111458143
MR-PCA	lactate	HMDB0000190	creatine	HMDB0000064	met-d-Lactate	M27718	9:4513176-5186407	0.279094219995304	0.346902021033902	0.421089058590189
MR-PCA	lactate	HMDB0000190	creatine	HMDB0000064	met-d-Lactate	M27718	10:2727379-3389269	0.566816821575093	0.277886514523278	0.0413760197771839
MR-PCA	lactate	HMDB0000190	creatine	HMDB0000064	met-d-Lactate	M27718	11:118839742-119339742	-0.678499579240419	0.528210358309856	0.198958210241026
MR-PCA	lactate	HMDB0000190	creatine	HMDB0000064	met-d-Lactate	M27718	12:111162908-111662908	-0.31122853875733	0.569647383237268	0.584823332665472
MR-PCA	lactate	HMDB0000190	creatine	HMDB0000064	met-d-Lactate	M27718	12:111682800-113133476	-0.0094946369688765	0.395915883272784	0.980867405187755
MR-PCA	cysteinylglycine	HMDB0000078	taurine	HMDB0000251	GCST90200364	bioa_034	16:15885043-16385043	1.159919075003e-05	0.0503934751429244	0.999816348939832
MR-PCA	cysteinylglycine	HMDB0000078	taurine	HMDB0000251	GCST90200364	bioa_034	16:89076223-90262231	0.0905481023032144	0.0387961229273306	0.0195984870519802
MR-PCA	cysteinylglycine	HMDB0000078	taurine	HMDB0000251	GCST90200364	bioa_034	19:52317323-52817323	-0.0466727418166221	0.0642112007143261	0.467309924822923
MR-PCA	histidine	HMDB0000177	asparagine	HMDB0000168	bioa_009	M34283	2:27492603-27992603	1.78078787289491	0.383444206601835	3.41412729181198e-06
MR-PCA	histidine	HMDB0000177	asparagine	HMDB0000168	bioa_009	M34283	2:211331245-211831245	0.320798627665108	0.379191060379713	0.397548344595131
MR-PCA	histidine	HMDB0000177	asparagine	HMDB0000168	bioa_009	M34283	3:186208322-186708322	0.539058246610395	0.324516060207352	0.0966905063490994
MR-PCA	histidine	HMDB0000177	asparagine	HMDB0000168	bioa_009	M34283	4:186893802-187393802	0.348900321412997	0.257290177366628	0.175080816035343
MR-PCA	histidine	HMDB0000177	asparagine	HMDB0000168	bioa_009	M34283	8:145389726-145889726	1.05927792891781	0.548151951009259	0.0533036072813924
MR-PCA	histidine	HMDB0000177	asparagine	HMDB0000168	bioa_009	M34283	9:135904304-136404304	0.0939611624122125	0.433517621218563	0.828409978880014
MR-PCA	histidine	HMDB0000177	asparagine	HMDB0000168	bioa_009	M34283	12:56615040-57115040	0.857738245683356	0.414351439816415	0.0384453919028191
MR-PCA	histidine	HMDB0000177	asparagine	HMDB0000168	bioa_009	M34283	12:96083535-96730076	-0.45293381682443	0.158893263634358	0.0043643148780097
MR-PCA	histidine	HMDB0000177	asparagine	HMDB0000168	bioa_009	M34283	14:21229605-21729605	0.0479736210915576	0.242262520878712	0.843026842839744
MR-PCA	histidine	HMDB0000177	asparagine	HMDB0000168	bioa_009	M34283	15:58473939-58973939	0.162748034260064	0.385334985854092	0.672766152896552
MR-PCA	cystine	HMDB0000192	citrate	HMDB0000094	M31454	M01564	22:24745202-25245202	-0.0183310831130207	0.063037499366665	0.771206975326559
MR-PCA	cytidine	HMDB0000089	glucuronate	HMDB0000127	GCST90200429	GCST90199641	15:85255020-85755020	0.0150502658537795	0.0901632868865436	0.867431163491748
MR-PCA	arachidonate (20:4n6)	HMDB0001043	histidine	HMDB0000177	M01110	bioa_009	11:61330635-61830635	-0.0743338082649866	0.0150073958608979	7.30235058062555e-07
MR-PCA	tyrosine	HMDB0000158	methionine	HMDB0000696	met-d-Tyr	GCST90200391	2:211293055-211793055	0.799515267638119	0.439343103103221	0.0687899224696725
MR-PCA	tyrosine	HMDB0000158	methionine	HMDB0000696	met-d-Tyr	GCST90200391	3:135701113-136607693	-0.108358919393933	0.402145447538143	0.787581828625443
MR-PCA	tyrosine	HMDB0000158	methionine	HMDB0000696	met-d-Tyr	GCST90200391	3:186140627-186640627	0.225065494757635	0.423879145777176	0.595442209097271
MR-PCA	tyrosine	HMDB0000158	methionine	HMDB0000696	met-d-Tyr	GCST90200391	4:99789651-100289651	0.425400149967856	0.41541794120469	0.305821428565078
MR-PCA	tyrosine	HMDB0000158	methionine	HMDB0000696	met-d-Tyr	GCST90200391	4:124511762-125011762	0.263829791294266	0.519768100135794	0.611739958561067
MR-PCA	tyrosine	HMDB0000158	methionine	HMDB0000696	met-d-Tyr	GCST90200391	5:89941256-90441256	-0.580507357303151	0.407260112674402	0.154042464504257
MR-PCA	tyrosine	HMDB0000158	methionine	HMDB0000696	met-d-Tyr	GCST90200391	6:43031486-43531486	0.521883089438339	0.402962250125034	0.195280017709745
MR-PCA	tyrosine	HMDB0000158	methionine	HMDB0000696	met-d-Tyr	GCST90200391	6:110683901-112778738	-0.0133899070280951	0.0967927396830543	0.889974984605151
MR-PCA	tyrosine	HMDB0000158	methionine	HMDB0000696	met-d-Tyr	GCST90200391	7:25715759-26215759	-0.240045712954326	0.419341224713418	0.567027117730533
MR-PCA	tyrosine	HMDB0000158	methionine	HMDB0000696	met-d-Tyr	GCST90200391	7:27916442-28416442	-0.318621337385976	0.433644172130845	0.462489962479792
MR-PCA	tyrosine	HMDB0000158	methionine	HMDB0000696	met-d-Tyr	GCST90200391	8:126236230-126736230	-0.662704203300456	0.321591388063105	0.0393314232921641
MR-PCA	tyrosine	HMDB0000158	methionine	HMDB0000696	met-d-Tyr	GCST90200391	9:21884651-22384651	0.373502551308705	0.376799738903212	0.321563767193233
MR-PCA	tyrosine	HMDB0000158	methionine	HMDB0000696	met-d-Tyr	GCST90200391	10:64760672-65511176	-0.0026871879295718	0.393201295560934	0.994547197337776
MR-PCA	tyrosine	HMDB0000158	methionine	HMDB0000696	met-d-Tyr	GCST90200391	11:8005408-8505408	-0.102482124604115	0.300186752426884	0.732806569021849
MR-PCA	tyrosine	HMDB0000158	methionine	HMDB0000696	met-d-Tyr	GCST90200391	11:61320783-61820783	0.160299106603316	0.415310936117955	0.699516132628273
MR-PCA	tyrosine	HMDB0000158	methionine	HMDB0000696	met-d-Tyr	GCST90200391	12:21081549-21581549	0.0839585780412052	0.326071008437166	0.796803956726577
MR-PCA	tyrosine	HMDB0000158	methionine	HMDB0000696	met-d-Tyr	GCST90200391	12:46690648-47449549	0.844078385635383	0.38342792861953	0.0277076925241474
MR-PCA	tyrosine	HMDB0000158	methionine	HMDB0000696	met-d-Tyr	GCST90200391	12:56615040-57115040	0.404979608552698	0.297524808059543	0.17346234517273
MR-PCA	tyrosine	HMDB0000158	methionine	HMDB0000696	met-d-Tyr	GCST90200391	12:59740603-60240603	0.750466705738969	0.483216975313409	0.120407935922282
MR-PCA	tyrosine	HMDB0000158	methionine	HMDB0000696	met-d-Tyr	GCST90200391	12:121174574-121674574	0.404008553810963	0.256089499988277	0.114655953764434
MR-PCA	tyrosine	HMDB0000158	methionine	HMDB0000696	met-d-Tyr	GCST90200391	12:122076812-122576812	-0.852823217830858	0.377084242692948	0.0237205710070388
MR-PCA	tyrosine	HMDB0000158	methionine	HMDB0000696	met-d-Tyr	GCST90200391	14:102441854-102941854	-0.222062065290944	0.550777879575814	0.686816559816906
MR-PCA	tyrosine	HMDB0000158	methionine	HMDB0000696	met-d-Tyr	GCST90200391	16:70194094-72795019	-0.408334858267625	0.132375423950039	0.0020377625609921
MR-PCA	tyrosine	HMDB0000158	methionine	HMDB0000696	met-d-Tyr	GCST90200391	16:79505446-80005446	-0.180112925576947	0.43939397372218	0.681870397065831
MR-PCA	tyrosine	HMDB0000158	methionine	HMDB0000696	met-d-Tyr	GCST90200391	19:45175460-45675460	-0.181440227273643	0.358595483079718	0.612874439377938
MR-PCA	tyrosine	HMDB0000158	methionine	HMDB0000696	met-d-Tyr	GCST90200391	20:42792364-43292364	-0.130587333670522	0.334387538984847	0.696146957611686
MR-PCA	tyrosine	HMDB0000158	methionine	HMDB0000696	met-d-Tyr	GCST90200391	22:31926825-32426825	0.24298386826383	0.516258882557614	0.637881529836427
MR-PCA	tyrosine	HMDB0000158	methionine	HMDB0000696	met-d-Tyr	GCST90200391	22:44074855-44574855	0.953547427639166	0.440039039980717	0.0302378298184518
MR-PCA	urate	HMDB0000289	1-(1-enyl-stearoyl)-2-arachidonoyl-gpe (p-18:0/20:4)*	HMDB0005779	M01604	GCST90200058	4:9676051-10553081	0.02329931251617	0.046620556403503	0.617240706735066
MR-PCA	betaine	HMDB0000043	dehydroepiandrosterone sulfate (dhea-s)	HMDB0001032	M03141	GCST90199673	2:211337631-211837631	0.0548269714518863	0.0908143930804848	0.546026109420228
MR-PCA	betaine	HMDB0000043	dehydroepiandrosterone sulfate (dhea-s)	HMDB0001032	M03141	GCST90199673	5:78095798-78666416	0.101173265384483	0.0879453714743962	0.249974900164929
MR-PCA	betaine	HMDB0000043	dehydroepiandrosterone sulfate (dhea-s)	HMDB0001032	M03141	GCST90199673	12:30349-530349	0.124090327793332	0.146976085099989	0.398507795022427
MR-PCA	2-hydroxyphenylacetate	HMDB0000669	histidine	HMDB0000177	GCST90200369	bioa_009	9:131329579-131829579	0.034161870400594	0.0300681218150339	0.255894156808903
MR-PCA	2-hydroxyphenylacetate	HMDB0000669	histidine	HMDB0000177	GCST90200369	bioa_009	12:122051275-122551275	-0.0857925784211374	0.0526159233212779	0.102986572344534
MR-PCA	guanidinoacetate	HMDB0000128	glutamine	HMDB0000641	GCST90200384	M00053	6:131647278-132147278	-0.0734832839847741	0.171884773166985	0.669004409552007
MR-PCA	guanidinoacetate	HMDB0000128	glutamine	HMDB0000641	GCST90200384	M00053	12:101043-601043	0.112541657247984	0.129751924502941	0.385744672976648
MR-PCA	glutamine	HMDB0000641	asparagine	HMDB0000168	M00053	M34283	12:56615040-57115040	-0.130209884439156	0.110414365654645	0.238285144510517
MR-PCA	1-(1-enyl-stearoyl)-2-arachidonoyl-gpe (p-18:0/20:4)*	HMDB0005779	alpha-ketobutyrate	HMDB0000005	GCST90200058	GCST90200438	11:61307803-62000560	-0.0301984401488407	0.0560007479540818	0.589713910591076
MR-PCA	1-(1-enyl-stearoyl)-2-arachidonoyl-gpe (p-18:0/20:4)*	HMDB0005779	alpha-ketobutyrate	HMDB0000005	GCST90200058	GCST90200438	19:45162079-45662079	0.145707250342276	0.0859424124133637	0.0899984975782098
MR-PCA	1-(1-enyl-stearoyl)-2-arachidonoyl-gpe (p-18:0/20:4)*	HMDB0005779	alpha-ketobutyrate	HMDB0000005	GCST90200058	GCST90200438	19:55491205-55991205	0.108087211046594	0.0856418306683154	0.206918449235455
MR-PCA	uridine	HMDB0000296	taurocholate	HMDB0000036	GCST90200407	GCST90200333	1:20666238-21166238	-0.0402230447929595	0.101391083268626	0.691579956528071
MR-PCA	uridine	HMDB0000296	taurocholate	HMDB0000036	GCST90200407	GCST90200333	7:47877194-48377194	-0.103490164496329	0.120376193248701	0.389941833319226
MR-PCA	uridine	HMDB0000296	taurocholate	HMDB0000036	GCST90200407	GCST90200333	22:50686035-51186035	-0.133057183922365	0.0918838232911631	0.14758841782978
MR-PCA	arginine	HMDB0000517	4-hydroxy-2-oxoglutaric acid	HMDB0002070	GCST90200372	GCST90199897	6:131644358-132148208	-0.184482093826805	0.0961370286424272	0.0549907373619211
MR-PCA	arginine	HMDB0000517	4-hydroxy-2-oxoglutaric acid	HMDB0002070	GCST90200372	GCST90199897	10:99896895-100396895	0.0384229617234977	0.117566215973946	0.743804218022306
MR-PCA	asparagine	HMDB0000168	3-aminoisobutyrate	HMDB0002166	bioa_003	GCST90200310	2:27480940-27980940	0.810198723273312	0.326900695065893	0.0131964000873276
MR-PCA	asparagine	HMDB0000168	3-aminoisobutyrate	HMDB0002166	bioa_003	GCST90200310	4:178111051-178611051	-0.204615463228873	0.229031622802216	0.371646248296618
MR-PCA	asparagine	HMDB0000168	3-aminoisobutyrate	HMDB0002166	bioa_003	GCST90200310	7:97252737-97752737	-0.266057590218757	0.238156693360762	0.263928686732252
MR-PCA	asparagine	HMDB0000168	3-aminoisobutyrate	HMDB0002166	bioa_003	GCST90200310	11:61853420-62353420	-0.148023835318021	0.173172399026916	0.392674448459264
MR-PCA	asparagine	HMDB0000168	3-aminoisobutyrate	HMDB0002166	bioa_003	GCST90200310	12:46900176-47400176	-0.326662992898649	0.25411834966661	0.198626062462849
MR-PCA	asparagine	HMDB0000168	3-aminoisobutyrate	HMDB0002166	bioa_003	GCST90200310	14:103514503-104812812	0.0929737685779883	0.119728745804247	0.437432143369543
MR-PCA	orotidine	HMDB0000788	asparagine	HMDB0000168	GCST90200681	GCST90200452	3:124271035-124771035	0.113854426140024	0.132018870193219	0.388461805016291
MR-PCA	orotidine	HMDB0000788	asparagine	HMDB0000168	GCST90200681	GCST90200452	16:20142332-20642332	-0.196839725981948	0.11000560486442	0.0735567151717976
MR-PCA	orotidine	HMDB0000788	asparagine	HMDB0000168	GCST90200681	GCST90200452	17:72554076-74203469	0.0018726841740711	0.0264472525186436	0.943550350533193
MR-PCA	taurine	HMDB0000251	methionine sulfoxide	HMDB0002005	bioa_034	GCST90199625	19:54074995-54574995	-0.0589206700456422	0.105182755393238	0.575360595976165
MR-PCA	3-hydroxybutyrate (bhba)	HMDB0000011	histidine	HMDB0000177	met-d-bOHbutyrate	M00059	1:230050269-230550269	0.452812115978293	0.434302931334142	0.297125182780375
MR-PCA	3-hydroxybutyrate (bhba)	HMDB0000011	histidine	HMDB0000177	met-d-bOHbutyrate	M00059	5:41452897-42471829	-0.0132519453498713	0.394428342202809	0.973197834584414
MR-PCA	3-hydroxybutyrate (bhba)	HMDB0000011	histidine	HMDB0000177	met-d-bOHbutyrate	M00059	8:8059014-8559014	0.628327082133173	0.650160363492895	0.33383474985167
MR-PCA	3-hydroxybutyrate (bhba)	HMDB0000011	histidine	HMDB0000177	met-d-bOHbutyrate	M00059	8:8580720-9433358	0.568662954569026	0.373008283736902	0.127375943196753
MR-PCA	3-hydroxybutyrate (bhba)	HMDB0000011	histidine	HMDB0000177	met-d-bOHbutyrate	M00059	8:9546321-10530228	0.168511644058909	0.53315813424544	0.751954569432234
MR-PCA	3-hydroxybutyrate (bhba)	HMDB0000011	histidine	HMDB0000177	met-d-bOHbutyrate	M00059	8:10591858-11909109	1.01255142118918	0.471094493715981	0.0316059140009185
MR-PCA	3-hydroxybutyrate (bhba)	HMDB0000011	histidine	HMDB0000177	met-d-bOHbutyrate	M00059	9:107339744-107915739	-0.286688123889252	0.381127777742143	0.451924783714987
MR-PCA	3-hydroxybutyrate (bhba)	HMDB0000011	histidine	HMDB0000177	met-d-bOHbutyrate	M00059	10:113694271-114194271	0.130729894565336	0.411494859871585	0.750716239672269
MR-PCA	3-hydroxybutyrate (bhba)	HMDB0000011	histidine	HMDB0000177	met-d-bOHbutyrate	M00059	11:116451535-117240760	-0.438986304324115	0.498897657741231	0.378906691878913
MR-PCA	3-hydroxybutyrate (bhba)	HMDB0000011	histidine	HMDB0000177	met-d-bOHbutyrate	M00059	12:122375755-122875755	-0.395760109194456	0.602190029643319	0.511051448314145
MR-PCA	3-hydroxybutyrate (bhba)	HMDB0000011	histidine	HMDB0000177	met-d-bOHbutyrate	M00059	14:94393207-95094947	0.255143244949572	0.341215497895907	0.454612104008135
MR-PCA	3-hydroxybutyrate (bhba)	HMDB0000011	histidine	HMDB0000177	met-d-bOHbutyrate	M00059	15:58430643-58980498	-0.002923828083517	0.363996558875859	0.99359100479777
MR-PCA	3-hydroxybutyrate (bhba)	HMDB0000011	histidine	HMDB0000177	met-d-bOHbutyrate	M00059	16:71899923-73042963	0.362263014583087	0.370646651967732	0.328380540070316
MR-PCA	3-hydroxybutyrate (bhba)	HMDB0000011	histidine	HMDB0000177	met-d-bOHbutyrate	M00059	19:45161941-45661941	-0.0671564469567719	0.36653173702044	0.854624327454747
MR-PCA	kynurenine	HMDB0000684	3-methyl-2-oxobutyrate	HMDB0000019	bioa_027	GCST90199677	1:241473615-241973615	-0.115238773327694	0.204045752970834	0.572230703470939
MR-PCA	kynurenine	HMDB0000684	3-methyl-2-oxobutyrate	HMDB0000019	bioa_027	GCST90199677	5:176563404-177063404	0.0999025491835466	0.309368266702562	0.746752528070415
MR-PCA	kynurenine	HMDB0000684	3-methyl-2-oxobutyrate	HMDB0000019	bioa_027	GCST90199677	8:39556267-40056267	-0.144946906944026	0.165044690727185	0.379819873907664
MR-PCA	kynurenine	HMDB0000684	3-methyl-2-oxobutyrate	HMDB0000019	bioa_027	GCST90199677	12:111634608-113433486	0.0021015795810242	0.186255875173021	0.9909974258794
MR-PCA	kynurenine	HMDB0000684	3-methyl-2-oxobutyrate	HMDB0000019	bioa_027	GCST90199677	16:87568569-88128476	0.085549060213805	0.0801435411701117	0.285769597350321
MR-PCA	2-aminobutyrate	HMDB0000452	kynurenine	HMDB0000684	GCST90200305	M15140	2:64970910-65470910	-0.129597219927436	0.093281091754721	0.164735681430458
MR-PCA	2-aminobutyrate	HMDB0000452	kynurenine	HMDB0000684	GCST90200305	M15140	4:88993818-89493818	0.016778783874026	0.12016069035987	0.888947426282929
MR-PCA	citrate	HMDB0000094	ornithine	HMDB0000214	M01564	M01493	5:14625868-15125868	-0.106708040053417	0.13407435492282	0.426097700895134
MR-PCA	citrate	HMDB0000094	ornithine	HMDB0000214	M01564	M01493	9:84927464-85427464	0.169396510307602	0.143197481911492	0.236826060315878
MR-PCA	citrate	HMDB0000094	ornithine	HMDB0000214	M01564	M01493	17:6345930-6933878	-0.0194104035662257	0.0866842325712133	0.822818922853724
MR-PCA	citrate	HMDB0000094	ornithine	HMDB0000214	M01564	M01493	22:18904608-19404608	-0.142415061153839	0.159784988664885	0.372772609735894
MR-PCA	cystathionine	HMDB0000099	glycerophosphoethanolamine	HMDB0000114	GCST90200383	GCST90199808	1:70631670-71131670	-0.0982354890926467	0.0775183748726599	0.205064397658801
MR-PCA	cystathionine	HMDB0000099	glycerophosphoethanolamine	HMDB0000114	GCST90200383	GCST90199808	19:33152807-33652807	-0.0284643282930139	0.128903018731238	0.825232809508403
MR-PCA	sarcosine	HMDB0000271	phenylalanine	HMDB0000159	bioa_031	bioa_016	6:42690673-43190673	0.0450513227540657	0.0700292973738141	0.520015785045457
MR-PCA	sarcosine	HMDB0000271	phenylalanine	HMDB0000159	bioa_031	bioa_016	9:136282183-136851769	0.0169581035095929	0.0323258486837726	0.599862076352164
MR-PCA	threonine	HMDB0000167	isoleucine	HMDB0000172	GCST90200432	bioa_010	2:27589369-28089369	-0.287934350637347	0.0485759723385096	3.0757076496625103e-09
MR-PCA	threonine	HMDB0000167	isoleucine	HMDB0000172	GCST90200432	bioa_010	14:100594368-101094368	-0.0235446264358838	0.0766940791539165	0.75884789648888
MR-PCA	kynurenine	HMDB0000684	cystine	HMDB0000192	GCST90199636	M31454	8:39554593-40054593	-0.278316830479411	0.315343095947883	0.377460974484252
MR-PCA	kynurenine	HMDB0000684	cystine	HMDB0000192	GCST90199636	M31454	12:111809557-113090766	0.258947601464248	0.277233830469785	0.35028304705355
MR-PCA	kynurenine	HMDB0000684	cystine	HMDB0000192	GCST90199636	M31454	16:87568373-88128072	0.111656621554921	0.141397123033747	0.429722352701909
MR-PCA	phenylpyruvate	HMDB0000205	tryptophan	HMDB0000929	GCST90200365	GCST90200441	9:131315554-131815554	0.112079927041503	0.103988540049626	0.281118389853293
MR-PCA	phenylpyruvate	HMDB0000205	tryptophan	HMDB0000929	GCST90200365	GCST90200441	16:58503995-59003995	0.096052591746307	0.0997179286373437	0.335425615747853
MR-PCA	uridine	HMDB0000296	phosphate	HMDB0001429	M00606	M11438	1:20665172-21165172	0.0629352279853247	0.161899697900408	0.697476077604504
MR-PCA	uridine	HMDB0000296	phosphate	HMDB0001429	M00606	M11438	7:47852911-48352911	0.187125201547023	0.151541067235161	0.216899317790109
MR-PCA	uridine	HMDB0000296	phosphate	HMDB0001429	M00606	M11438	22:50721752-51221752	0.0500775633010168	0.11303980431152	0.657759783956177
MR-PCA	thyroxine	HMDB0000248	dehydroepiandrosterone sulfate (dhea-s)	HMDB0001032	GCST90200293	M32425	2:234397317-234897317	0.0615348206721528	0.158627441465734	0.698074940375279
MR-PCA	arachidonate (20:4n6)	HMDB0001043	cortisone	HMDB0002802	GCST90200358	GCST90200360	11:61052244-62029047	-0.0298812665058515	0.0489984970248277	0.541967489374795
MR-PCA	3-methyl-2-oxobutyrate	HMDB0000019	pyruvate	HMDB0000243	GCST90199677	GCST90200430	4:88953670-89453670	-0.0661419904474629	0.088326048627607	0.453954246691008
MR-PCA	creatinine	HMDB0000562	5-methylthioadenosine (mta)	HMDB0001173	met-d-Creatinine	GCST90200359	1:62775942-63275942	-0.186568995697967	0.413772762088607	0.652063614074177
MR-PCA	creatinine	HMDB0000562	5-methylthioadenosine (mta)	HMDB0001173	met-d-Creatinine	GCST90200359	1:78344069-78844069	-0.163857745072002	0.490098003705251	0.738125506026465
MR-PCA	creatinine	HMDB0000562	5-methylthioadenosine (mta)	HMDB0001173	met-d-Creatinine	GCST90200359	1:113008681-113508681	0.0171998877525771	0.334984104447373	0.959050303916231
MR-PCA	creatinine	HMDB0000562	5-methylthioadenosine (mta)	HMDB0001173	met-d-Creatinine	GCST90200359	1:150079982-151190625	0.159202574884409	0.348115648532749	0.647436253478226
MR-PCA	creatinine	HMDB0000562	5-methylthioadenosine (mta)	HMDB0001173	met-d-Creatinine	GCST90200359	1:243202864-243702864	-0.376657329031579	0.658908192254201	0.567566867541944
MR-PCA	creatinine	HMDB0000562	5-methylthioadenosine (mta)	HMDB0001173	met-d-Creatinine	GCST90200359	2:15538692-16038692	0.330640135895485	0.370298226375511	0.371909498382718
MR-PCA	creatinine	HMDB0000562	5-methylthioadenosine (mta)	HMDB0001173	met-d-Creatinine	GCST90200359	2:18426203-18926203	0.48339205465615	0.392096576995647	0.217635739801856
MR-PCA	creatinine	HMDB0000562	5-methylthioadenosine (mta)	HMDB0001173	met-d-Creatinine	GCST90200359	2:73303397-74097901	0.596448277115936	0.505583703541186	0.238110754349252
MR-PCA	creatinine	HMDB0000562	5-methylthioadenosine (mta)	HMDB0001173	met-d-Creatinine	GCST90200359	2:121056440-121556440	0.109021891892466	0.299971532437281	0.716275632958649
MR-PCA	creatinine	HMDB0000562	5-methylthioadenosine (mta)	HMDB0001173	met-d-Creatinine	GCST90200359	2:148593372-149093372	-0.500184940836476	0.568845113578379	0.379239176715003
MR-PCA	creatinine	HMDB0000562	5-methylthioadenosine (mta)	HMDB0001173	met-d-Creatinine	GCST90200359	2:176734544-177234544	0.438495940469829	0.372487596488775	0.239111894320043
MR-PCA	creatinine	HMDB0000562	5-methylthioadenosine (mta)	HMDB0001173	met-d-Creatinine	GCST90200359	2:211293055-211793055	-1.91249095402471	0.315625684645055	1.3666070239632602e-09
MR-PCA	creatinine	HMDB0000562	5-methylthioadenosine (mta)	HMDB0001173	met-d-Creatinine	GCST90200359	2:217394852-217894852	-0.454323808546165	0.372339468068003	0.222393963280952
MR-PCA	creatinine	HMDB0000562	5-methylthioadenosine (mta)	HMDB0001173	met-d-Creatinine	GCST90200359	2:220108198-220608198	-0.167248917120269	0.434887339540353	0.700548709533867
MR-PCA	creatinine	HMDB0000562	5-methylthioadenosine (mta)	HMDB0001173	met-d-Creatinine	GCST90200359	3:38187471-38687471	0.167619696276151	0.389272741354481	0.666761382435737
MR-PCA	creatinine	HMDB0000562	5-methylthioadenosine (mta)	HMDB0001173	met-d-Creatinine	GCST90200359	3:141462708-141962708	0.945347183664587	0.421861634694435	0.0250329454320499
MR-PCA	creatinine	HMDB0000562	5-methylthioadenosine (mta)	HMDB0001173	met-d-Creatinine	GCST90200359	3:185024780-185524780	0.414614038919655	0.483176711860282	0.390837130265079
MR-PCA	creatinine	HMDB0000562	5-methylthioadenosine (mta)	HMDB0001173	met-d-Creatinine	GCST90200359	4:76880934-77664144	0.568051932922239	0.236862757069445	0.016474410148395
MR-PCA	creatinine	HMDB0000562	5-methylthioadenosine (mta)	HMDB0001173	met-d-Creatinine	GCST90200359	4:103323863-104102802	0.144083740584451	0.47386735371887	0.761082770297374
MR-PCA	creatinine	HMDB0000562	5-methylthioadenosine (mta)	HMDB0001173	met-d-Creatinine	GCST90200359	5:39144851-39644851	0.793145710654915	0.383007778243395	0.0383742674570621
MR-PCA	creatinine	HMDB0000562	5-methylthioadenosine (mta)	HMDB0001173	met-d-Creatinine	GCST90200359	5:53045546-53835870	-0.0906989028862906	0.269296668377452	0.736268275027908
MR-PCA	creatinine	HMDB0000562	5-methylthioadenosine (mta)	HMDB0001173	met-d-Creatinine	GCST90200359	5:176565124-177065124	0.408890781184633	0.333889568415084	0.220715111994843
MR-PCA	creatinine	HMDB0000562	5-methylthioadenosine (mta)	HMDB0001173	met-d-Creatinine	GCST90200359	6:43556335-44056335	0.38062911541469	0.310132077756531	0.219704989938914
MR-PCA	creatinine	HMDB0000562	5-methylthioadenosine (mta)	HMDB0001173	met-d-Creatinine	GCST90200359	6:108750742-109250742	-0.0792822844760537	0.37295318796775	0.831654790566735
MR-PCA	creatinine	HMDB0000562	5-methylthioadenosine (mta)	HMDB0001173	met-d-Creatinine	GCST90200359	6:133547208-134047208	-0.0569957125827622	0.377704291878363	0.880054318662275
MR-PCA	creatinine	HMDB0000562	5-methylthioadenosine (mta)	HMDB0001173	met-d-Creatinine	GCST90200359	6:160418389-160927934	0.362446457581957	0.270118723908805	0.179659466836569
MR-PCA	creatinine	HMDB0000562	5-methylthioadenosine (mta)	HMDB0001173	met-d-Creatinine	GCST90200359	7:1036567-1536567	0.92371894053378	0.293113640780295	0.0016248862954599
MR-PCA	creatinine	HMDB0000562	5-methylthioadenosine (mta)	HMDB0001173	met-d-Creatinine	GCST90200359	7:25488956-25988956	-0.267476019253101	0.418857902478993	0.523093492531548
MR-PCA	creatinine	HMDB0000562	5-methylthioadenosine (mta)	HMDB0001173	met-d-Creatinine	GCST90200359	7:76984640-77791673	0.0712411458687281	0.490953705557637	0.884625866499058
MR-PCA	creatinine	HMDB0000562	5-methylthioadenosine (mta)	HMDB0001173	met-d-Creatinine	GCST90200359	7:128492221-128992221	0.605267227528915	0.411448280267675	0.141273497751136
MR-PCA	creatinine	HMDB0000562	5-methylthioadenosine (mta)	HMDB0001173	met-d-Creatinine	GCST90200359	7:151165041-151665041	0.246995291356883	0.288045716090624	0.391176113916274
MR-PCA	creatinine	HMDB0000562	5-methylthioadenosine (mta)	HMDB0001173	met-d-Creatinine	GCST90200359	8:8031142-9250941	-0.336014265525891	0.397501750217269	0.397934885014417
MR-PCA	creatinine	HMDB0000562	5-methylthioadenosine (mta)	HMDB0001173	met-d-Creatinine	GCST90200359	8:9759952-10530228	0.865200727802356	0.492560168911159	0.0789965632980704
MR-PCA	creatinine	HMDB0000562	5-methylthioadenosine (mta)	HMDB0001173	met-d-Creatinine	GCST90200359	8:10561829-11945872	0.654584554998074	0.427893612524847	0.126070346302436
MR-PCA	creatinine	HMDB0000562	5-methylthioadenosine (mta)	HMDB0001173	met-d-Creatinine	GCST90200359	8:19609539-20109539	-0.0539970204471125	0.406029926163723	0.894203040997979
MR-PCA	creatinine	HMDB0000562	5-methylthioadenosine (mta)	HMDB0001173	met-d-Creatinine	GCST90200359	8:23527006-24027006	0.0570511739988924	0.427195860044932	0.893759966304543
MR-PCA	creatinine	HMDB0000562	5-methylthioadenosine (mta)	HMDB0001173	met-d-Creatinine	GCST90200359	8:30157389-30657389	0.709307718572203	0.372807969989019	0.0570916120728718
MR-PCA	creatinine	HMDB0000562	5-methylthioadenosine (mta)	HMDB0001173	met-d-Creatinine	GCST90200359	8:144768354-145268354	-0.282464572520243	0.415016131163031	0.496117621333308
MR-PCA	creatinine	HMDB0000562	5-methylthioadenosine (mta)	HMDB0001173	met-d-Creatinine	GCST90200359	9:71184707-71684707	0.353525664628668	0.415627959370841	0.395001586944121
MR-PCA	creatinine	HMDB0000562	5-methylthioadenosine (mta)	HMDB0001173	met-d-Creatinine	GCST90200359	10:52398454-52898454	-0.290942620197389	0.411176244069686	0.479202289117188
MR-PCA	creatinine	HMDB0000562	5-methylthioadenosine (mta)	HMDB0001173	met-d-Creatinine	GCST90200359	11:1928330-2428330	0.901888105148717	0.341164351433203	0.0082039456836837
MR-PCA	creatinine	HMDB0000562	5-methylthioadenosine (mta)	HMDB0001173	met-d-Creatinine	GCST90200359	11:2548804-3048804	0.0823704102296167	0.262295724953494	0.753493378404167
MR-PCA	creatinine	HMDB0000562	5-methylthioadenosine (mta)	HMDB0001173	met-d-Creatinine	GCST90200359	11:30504837-31294673	0.120022627950524	0.239409528775149	0.616140515074017
MR-PCA	creatinine	HMDB0000562	5-methylthioadenosine (mta)	HMDB0001173	met-d-Creatinine	GCST90200359	11:116373213-117240760	0.470737578662368	0.325709250073637	0.14838225859295
MR-PCA	creatinine	HMDB0000562	5-methylthioadenosine (mta)	HMDB0001173	met-d-Creatinine	GCST90200359	12:15092463-15592463	-0.493160076844085	0.408581411556358	0.227429963739801
MR-PCA	creatinine	HMDB0000562	5-methylthioadenosine (mta)	HMDB0001173	met-d-Creatinine	GCST90200359	15:41118334-41871842	0.0695288990139561	0.487559448998014	0.886601364710628
MR-PCA	creatinine	HMDB0000562	5-methylthioadenosine (mta)	HMDB0001173	met-d-Creatinine	GCST90200359	15:45400360-46179051	-0.0518530266146054	0.278058556644426	0.852066480580206
MR-PCA	creatinine	HMDB0000562	5-methylthioadenosine (mta)	HMDB0001173	met-d-Creatinine	GCST90200359	15:53700578-54200578	0.90655505566295	0.461880140814544	0.0496752781963326
MR-PCA	creatinine	HMDB0000562	5-methylthioadenosine (mta)	HMDB0001173	met-d-Creatinine	GCST90200359	15:76097375-76597375	0.384227112031102	0.419331940689434	0.359518002602637
MR-PCA	creatinine	HMDB0000562	5-methylthioadenosine (mta)	HMDB0001173	met-d-Creatinine	GCST90200359	16:20142332-21335139	0.487484820525575	0.232122168706005	0.0357181304549245
MR-PCA	creatinine	HMDB0000562	5-methylthioadenosine (mta)	HMDB0001173	met-d-Creatinine	GCST90200359	16:89453424-89953424	-0.149188486615971	0.457906262829177	0.744571339234752
MR-PCA	creatinine	HMDB0000562	5-methylthioadenosine (mta)	HMDB0001173	met-d-Creatinine	GCST90200359	17:19176536-19724875	-0.377738282493279	0.308570375493823	0.220893376818537
MR-PCA	creatinine	HMDB0000562	5-methylthioadenosine (mta)	HMDB0001173	met-d-Creatinine	GCST90200359	17:37200083-37954217	0.1215360242924	0.38144280161306	0.750013256269557
MR-PCA	creatinine	HMDB0000562	5-methylthioadenosine (mta)	HMDB0001173	met-d-Creatinine	GCST90200359	17:58690466-59700441	-0.225705739915911	0.310994725574054	0.467989445613077
MR-PCA	creatinine	HMDB0000562	5-methylthioadenosine (mta)	HMDB0001173	met-d-Creatinine	GCST90200359	18:76910235-77410235	0.0611649710545821	0.347946158418947	0.860460019300439
MR-PCA	creatinine	HMDB0000562	5-methylthioadenosine (mta)	HMDB0001173	met-d-Creatinine	GCST90200359	19:32940263-33709298	0.112413438557594	0.351047712615606	0.748799533226771
MR-PCA	creatinine	HMDB0000562	5-methylthioadenosine (mta)	HMDB0001173	met-d-Creatinine	GCST90200359	19:45162079-45662079	0.936625496778932	0.400351833945691	0.0193092641061998
MR-PCA	creatinine	HMDB0000562	5-methylthioadenosine (mta)	HMDB0001173	met-d-Creatinine	GCST90200359	20:32653904-33537782	0.142082085887292	0.457009206059901	0.755880098389288
MR-PCA	creatinine	HMDB0000562	5-methylthioadenosine (mta)	HMDB0001173	met-d-Creatinine	GCST90200359	22:38345240-38845240	-0.494958535765859	0.513592688953318	0.335187311051971
MR-PCA	hypoxanthine	HMDB0000157	arginine	HMDB0000517	M03127	bioa_002	6:16038192-16538192	0.0992216348907656	0.0552806872467757	0.0726744499630643
MR-PCA	tryptophan	HMDB0000929	betaine	HMDB0000043	bioa_020	M03141	2:27480940-27980940	0.0573328951908743	0.364332387611566	0.874957781849258
MR-PCA	tryptophan	HMDB0000929	betaine	HMDB0000043	bioa_020	M03141	4:156560755-157060755	0.110230373672661	0.148622377378968	0.458280714934205
MR-PCA	tryptophan	HMDB0000929	betaine	HMDB0000043	bioa_020	M03141	6:111336667-112095774	0.0073067645883355	0.18474370845466	0.968451239149716
MR-PCA	4-acetamidobutanoate	HMDB0003681	methionine sulfoxide	HMDB0002005	M01558	GCST90199625	8:18010431-18510431	-0.033176384040125	0.0499992468024411	0.506986257794364
MR-PCA	4-acetamidobutanoate	HMDB0003681	methionine sulfoxide	HMDB0002005	M01558	GCST90199625	18:22536478-23036478	-0.165217840657817	0.168666055299033	0.327305350165919
MR-PCA	cytidine	HMDB0000089	kynurenine	HMDB0000684	GCST90200429	bioa_027	15:85255020-85755020	-0.0431963441094288	0.0636255008502542	0.497191350405808
MR-PCA	glutamine	HMDB0000641	aspartate	HMDB0000191	met-d-Gln	bioa_004	1:213912734-214412734	-0.378655847163397	0.242939261169485	0.119080638102862
MR-PCA	glutamine	HMDB0000641	aspartate	HMDB0000191	met-d-Gln	bioa_004	2:26939063-28767861	0.081033501357913	0.104109923834815	0.436365298516489
MR-PCA	glutamine	HMDB0000641	aspartate	HMDB0000191	met-d-Gln	bioa_004	2:190998205-192033792	-0.0416365264605166	0.130578501708936	0.749831136265467
MR-PCA	glutamine	HMDB0000641	aspartate	HMDB0000191	met-d-Gln	bioa_004	2:211168890-211668890	1.31924981057689	0.292317715020712	6.38964365575681e-06
MR-PCA	glutamine	HMDB0000641	aspartate	HMDB0000191	met-d-Gln	bioa_004	3:38941335-39441335	-0.286872499663505	0.311819040140944	0.357574464051592
MR-PCA	glutamine	HMDB0000641	aspartate	HMDB0000191	met-d-Gln	bioa_004	3:52085887-52937605	-0.492769688616873	0.353899463182691	0.163801239415083
MR-PCA	glutamine	HMDB0000641	aspartate	HMDB0000191	met-d-Gln	bioa_004	3:159689586-160441236	0.296985681441324	0.193584091829967	0.124994474123489
MR-PCA	glutamine	HMDB0000641	aspartate	HMDB0000191	met-d-Gln	bioa_004	5:55611894-56111894	-0.523158691624352	0.256225811580265	0.041172602187611
MR-PCA	glutamine	HMDB0000641	aspartate	HMDB0000191	met-d-Gln	bioa_004	6:20425792-20925792	-0.0891128957835022	0.256395807581675	0.72817074196422
MR-PCA	glutamine	HMDB0000641	aspartate	HMDB0000191	met-d-Gln	bioa_004	6:41265224-41765224	-0.319323562454044	0.270989627755258	0.238652786779121
MR-PCA	glutamine	HMDB0000641	aspartate	HMDB0000191	met-d-Gln	bioa_004	6:56020405-56520405	-0.394662962348187	0.295503086550411	0.181692179792029
MR-PCA	glutamine	HMDB0000641	aspartate	HMDB0000191	met-d-Gln	bioa_004	6:126492728-127693092	-0.23519980274814	0.235233021312885	0.317378852754917
MR-PCA	glutamine	HMDB0000641	aspartate	HMDB0000191	met-d-Gln	bioa_004	6:131635614-132135614	0.370552244164657	0.224543808260041	0.0988928843628763
MR-PCA	glutamine	HMDB0000641	aspartate	HMDB0000191	met-d-Gln	bioa_004	7:72772933-73272933	-0.0181023886037892	0.154958640032325	0.90700207947109
MR-PCA	glutamine	HMDB0000641	aspartate	HMDB0000191	met-d-Gln	bioa_004	8:17124777-17669461	0.245674383669274	0.179497589294795	0.171099981271577
MR-PCA	glutamine	HMDB0000641	aspartate	HMDB0000191	met-d-Gln	bioa_004	8:126231747-126731747	-0.124401275197383	0.40592110359957	0.759249378914754
MR-PCA	glutamine	HMDB0000641	aspartate	HMDB0000191	met-d-Gln	bioa_004	9:4040541-4540541	0.191702679745061	0.227123601647909	0.398643917033951
MR-PCA	glutamine	HMDB0000641	aspartate	HMDB0000191	met-d-Gln	bioa_004	9:21884172-22384172	0.43124359210423	0.224587127841666	0.0548374828570896
MR-PCA	glutamine	HMDB0000641	aspartate	HMDB0000191	met-d-Gln	bioa_004	10:98828483-99609412	0.0571468055105648	0.0972167938857431	0.556647388900122
MR-PCA	glutamine	HMDB0000641	aspartate	HMDB0000191	met-d-Gln	bioa_004	10:114535278-115035278	-0.25072738656981	0.2971747962954	0.398835166123295
MR-PCA	glutamine	HMDB0000641	aspartate	HMDB0000191	met-d-Gln	bioa_004	11:8005408-8505408	0.211359028286018	0.176699802948783	0.231639002463038
MR-PCA	glutamine	HMDB0000641	aspartate	HMDB0000191	met-d-Gln	bioa_004	11:18148958-18648958	-0.165541694942478	0.262202842095663	0.52781187402155
MR-PCA	glutamine	HMDB0000641	aspartate	HMDB0000191	met-d-Gln	bioa_004	11:73860169-74360169	0.164488680714101	0.301169701804681	0.584951768169978
MR-PCA	glutamine	HMDB0000641	aspartate	HMDB0000191	met-d-Gln	bioa_004	12:4051876-4551876	0.161106293541018	0.236053878719934	0.494924124604223
MR-PCA	glutamine	HMDB0000641	aspartate	HMDB0000191	met-d-Gln	bioa_004	12:46377388-47736079	0.165356095396151	0.109223638581147	0.130045563142195
MR-PCA	glutamine	HMDB0000641	aspartate	HMDB0000191	met-d-Gln	bioa_004	12:55949170-57674145	-0.0875200872415265	0.0414196034301876	0.034599806600037
MR-PCA	glutamine	HMDB0000641	aspartate	HMDB0000191	met-d-Gln	bioa_004	12:59330993-60240767	-0.0252620559800599	0.143491291943177	0.860252394679269
MR-PCA	glutamine	HMDB0000641	aspartate	HMDB0000191	met-d-Gln	bioa_004	12:121134495-121634495	-0.53827150627193	0.29831032799492	0.0711684390404683
MR-PCA	glutamine	HMDB0000641	aspartate	HMDB0000191	met-d-Gln	bioa_004	14:21242229-21782312	-0.0859334713710784	0.172421644092195	0.618208169438636
MR-PCA	glutamine	HMDB0000641	aspartate	HMDB0000191	met-d-Gln	bioa_004	14:74940531-75440531	0.108704043400668	0.288457750727059	0.706288326946094
MR-PCA	glutamine	HMDB0000641	aspartate	HMDB0000191	met-d-Gln	bioa_004	14:100545139-101045139	-0.231790014233592	0.324461511706985	0.474989950304324
MR-PCA	glutamine	HMDB0000641	aspartate	HMDB0000191	met-d-Gln	bioa_004	16:70118909-70618909	0.0341248087776819	0.33191829128213	0.918113076819415
MR-PCA	glutamine	HMDB0000641	aspartate	HMDB0000191	met-d-Gln	bioa_004	17:25345818-25845818	-0.317153438436588	0.25675007657955	0.21673326440167
MR-PCA	glutamine	HMDB0000641	aspartate	HMDB0000191	met-d-Gln	bioa_004	18:31306350-31806350	0.328834169446856	0.266836967534673	0.217821682687598
MR-PCA	glutamine	HMDB0000641	aspartate	HMDB0000191	met-d-Gln	bioa_004	20:55862882-56362882	0.0634616236715219	0.235828588521314	0.787852239348323
MR-PCA	glutamine	HMDB0000641	aspartate	HMDB0000191	met-d-Gln	bioa_004	22:44074730-44574730	0.318612725479844	0.263904695337623	0.227315774685775
MR-PCA	tryptophan	HMDB0000929	3-hydroxybutyrate (bhba)	HMDB0000011	bioa_020	M00542	2:27480940-27980940	-1.58297092809303	0.363565018290977	1.33660874603163e-05
MR-PCA	tryptophan	HMDB0000929	3-hydroxybutyrate (bhba)	HMDB0000011	bioa_020	M00542	4:156560755-157060755	-0.133863885203618	0.148480460674129	0.367291216361787
MR-PCA	tryptophan	HMDB0000929	3-hydroxybutyrate (bhba)	HMDB0000011	bioa_020	M00542	6:111336667-112095774	0.134173836823528	0.184565778793061	0.46724415907527
MR-PCA	4-methyl-2-oxopentanoate	HMDB0000695	allantoin	HMDB0000462	GCST90199655	GCST90200286	4:88953670-89453670	0.183426456185898	0.0988118715824519	0.0634079560831614
MR-PCA	gluconate	HMDB0000625	kynurenine	HMDB0000684	GCST90200373	GCST90199636	4:99521223-100894070	0.065796637882323	0.0546495247546174	0.228599408934433
MR-PCA	tryptophan	HMDB0000929	citrulline	HMDB0000904	bioa_020	bioa_005	2:27480940-27980940	-0.827368469102574	0.177579249740012	3.17516837077846e-06
MR-PCA	tryptophan	HMDB0000929	citrulline	HMDB0000904	bioa_020	bioa_005	4:156560755-157060755	-0.0604687168552382	0.0724715591222062	0.404067681674963
MR-PCA	tryptophan	HMDB0000929	citrulline	HMDB0000904	bioa_020	bioa_005	6:111336667-112095774	-0.0482944787527854	0.0900863924852928	0.59189585538312
MR-PCA	tryptophan	HMDB0000929	tyrosine	HMDB0000158	GCST90200441	M01299	6:111301079-112053797	0.869392200992784	0.12636327083784	5.98096917641657e-12
MR-PCA	orotate	HMDB0000226	1,7-dimethylurate	HMDB0011103	GCST90200392	GCST90199756	3:123305909-124961335	-0.0008201220596689	0.0322985153600817	0.979742337625202
MR-PCA	orotate	HMDB0000226	1,7-dimethylurate	HMDB0011103	GCST90200392	GCST90199756	7:32831514-33590783	-0.0480037739370943	0.0473278846015927	0.310448689410067
MR-PCA	arginine	HMDB0000517	glycerol 3-phosphate	HMDB0000126	GCST90200372	GCST90199638	6:131644358-132148208	0.0636272062315625	0.0944747775224209	0.500639726259488
MR-PCA	arginine	HMDB0000517	glycerol 3-phosphate	HMDB0000126	GCST90200372	GCST90199638	10:99896895-100396895	-0.0509143072956412	0.115521693531862	0.659405772120873
MR-PCA	gluconate	HMDB0000625	paraxanthine	HMDB0001860	GCST90200373	M18254	4:99521223-100894070	-0.0592772364102729	0.0869943246709212	0.495623486939184
MR-PCA	tyrosine	HMDB0000158	2-hydroxyphenylacetate	HMDB0000669	GCST90200427	GCST90200369	6:111308006-112158646	-0.0349210379216048	0.10052778504601	0.72830812853615
MR-PCA	tyrosine	HMDB0000158	2-hydroxyphenylacetate	HMDB0000669	GCST90200427	GCST90200369	16:71156147-71656147	-0.259391908303582	0.112384342550911	0.0209947591230641
MR-PCA	tryptophan	HMDB0000929	alanine	HMDB0000161	bioa_020	M32339	2:27480940-27980940	2.75936424671487	0.363028577708354	2.93951045847477e-14
MR-PCA	tryptophan	HMDB0000929	alanine	HMDB0000161	bioa_020	M32339	4:156560755-157060755	-0.0512218975438353	0.148751017606829	0.730585691508303
MR-PCA	tryptophan	HMDB0000929	alanine	HMDB0000161	bioa_020	M32339	6:111336667-112095774	-0.144555991024696	0.184907024195164	0.434345855177361
MR-PCA	creatinine	HMDB0000562	2-aminobutyrate	HMDB0000452	M00513	M32348	7:23845366-24345366	-0.194304027621279	0.13550722044291	0.151600329599767
MR-PCA	guanidinoacetate	HMDB0000128	spermidine	HMDB0001257	GCST90200384	bioa_033	6:131647278-132147278	0.081770444664147	0.0869901828315363	0.347219490019418
MR-PCA	guanidinoacetate	HMDB0000128	spermidine	HMDB0001257	GCST90200384	bioa_033	11:64893892-65393892	0.0747588233199096	0.0564296605305229	0.185232738308251
MR-PCA	guanidinoacetate	HMDB0000128	spermidine	HMDB0001257	GCST90200384	bioa_033	12:101043-601043	-0.0766123283290216	0.0683584102873204	0.262396534913626
MR-PCA	guanidinoacetate	HMDB0000128	spermidine	HMDB0001257	GCST90200384	bioa_033	14:100558168-101058168	0.0459302548821306	0.0806559392766076	0.56904465050778
MR-PCA	guanidinoacetate	HMDB0000128	spermidine	HMDB0001257	GCST90200384	bioa_033	20:61898912-62398912	0.0451579420063002	0.063354018459042	0.475977363593469
MR-PCA	theobromine	HMDB0002825	citrate	HMDB0000094	GCST90199644	GCST90200304	19:41121480-41621480	0.0312705222894909	0.0892030873252589	0.725922776395468
MR-PCA	dihydroorotate	HMDB03349	serine	HMDB0000187	GCST90200444	M32315	5:53379047-53879047	-0.0371720719709602	0.111739347574304	0.739385132332314
MR-PCA	dihydroorotate	HMDB03349	serine	HMDB0000187	GCST90200444	M32315	10:104381189-105206827	-0.112643120685384	0.145760820958225	0.439644171635612
MR-PCA	dihydroorotate	HMDB03349	serine	HMDB0000187	GCST90200444	M32315	10:125910495-126410495	0.106716242686193	0.109060493752727	0.327824600364894
MR-PCA	dihydroorotate	HMDB03349	serine	HMDB0000187	GCST90200444	M32315	11:122683181-123183181	0.0169477868644196	0.14685389519185	0.908123505657145
MR-PCA	dihydroorotate	HMDB03349	serine	HMDB0000187	GCST90200444	M32315	15:77921365-78954732	-0.0638639870315129	0.0505857309293612	0.206772468425073
MR-PCA	docosapentaenoate (n6 dpa; 22:5n6)	HMDB0001976	isoleucine	HMDB0000172	GCST90199796	met-d-Ile	11:61347212-61847212	-0.031364765068391	0.0249732586052761	0.209139892989026
MR-PCA	cytidine	HMDB0000089	tyrosine	HMDB0000158	GCST90200429	M01299	15:85255020-85755020	0.123073940266016	0.130382123829878	0.345196240281031
MR-PCA	choline phosphate	HMDB0001565	spermidine	HMDB0001257	GCST90200363	bioa_033	1:21573292-22142120	0.0394734376150318	0.041639708623975	0.343141755571673
MR-PCA	choline phosphate	HMDB0001565	spermidine	HMDB0001257	GCST90200363	bioa_033	22:24245541-24745541	-0.0946763501018436	0.0848043051282228	0.264246796997144
MR-PCA	threonine	HMDB0000167	cortisone	HMDB0002802	bioa_019	GCST90200360	2:27191397-28253174	0.262356567688595	0.183048816235067	0.151783515285479
MR-PCA	threonine	HMDB0000167	cortisone	HMDB0002802	bioa_019	GCST90200360	6:126521687-127323798	0.258327625019689	0.324521991266856	0.426017492266067
MR-PCA	threonine	HMDB0000167	cortisone	HMDB0002802	bioa_019	GCST90200360	8:74631674-75131674	0.0012372559214541	0.19188711531433	0.994855409881974
MR-PCA	threonine	HMDB0000167	cortisone	HMDB0002802	bioa_019	GCST90200360	12:46636543-47464292	0.0015892133621131	0.153537886994247	0.99174154217448
MR-PCA	threonine	HMDB0000167	cortisone	HMDB0002802	bioa_019	GCST90200360	12:56615040-57115040	0.326181956502821	0.227878711638739	0.152320172912572
MR-PCA	threonine	HMDB0000167	cortisone	HMDB0002802	bioa_019	GCST90200360	12:59727701-60227701	-0.0869325495323494	0.27667695681017	0.753367359302633
MR-PCA	threonine	HMDB0000167	cortisone	HMDB0002802	bioa_019	GCST90200360	16:1654524-2154524	-0.222294486898933	0.219705012026215	0.311640316485483
MR-PCA	threonine	HMDB0000167	cortisone	HMDB0002802	bioa_019	GCST90200360	20:42792364-43292364	-0.0619417216253688	0.278051792184954	0.82371417106286
MR-PCA	paraxanthine	HMDB0001860	leucine	HMDB0000687	GCST90199654	met-d-Leu	19:41091229-41591229	-0.0244602859688685	0.0246528248922325	0.321104856841129
MR-PCA	stearoyl sphingomyelin (d18:1/18:0)	HMDB0001348	2-hydroxyglutarate	HMDB0059655	GCST90200335	M37253	14:63982386-64482386	-0.166521954028129	0.140970697301743	0.237502528302635
MR-PCA	asparagine	HMDB0000168	betaine	HMDB0000043	GCST90200452	GCST90200425	2:211293055-211793055	0.791981651389943	0.122345239736712	9.586345698335919e-11
MR-PCA	asparagine	HMDB0000168	betaine	HMDB0000043	GCST90200452	GCST90200425	7:97139584-97639584	0.222003606822292	0.111470992056317	0.0464169542179552
MR-PCA	asparagine	HMDB0000168	betaine	HMDB0000043	GCST90200452	GCST90200425	11:61850353-62350353	0.273200392717806	0.100783920880225	0.0067130458575921
MR-PCA	asparagine	HMDB0000168	betaine	HMDB0000043	GCST90200452	GCST90200425	14:103842789-104825326	-0.0131374141896754	0.0377793582609546	0.728035052998657
MR-PCA	isoursodeoxycholate	HMDB0000686	glycochenodeoxycholate	HMDB0000637	GCST90199892	M32346	5:35715970-36215970	0.453518699637457	0.176711630404458	0.0102750238908054
MR-PCA	n-formylanthranilic acid	HMDB0004089	3-methyl-2-oxovalerate	HMDB0000491	GCST90199960	GCST90199631	2:143548189-144048189	-0.024456667282812	0.100348660360515	0.807450061593533
MR-PCA	n-formylanthranilic acid	HMDB0004089	3-methyl-2-oxovalerate	HMDB0000491	GCST90199960	GCST90199631	17:75643177-76448530	0.0595574825970065	0.0312464249723677	0.0566427462020463
MR-PCA	theobromine	HMDB0002825	acetate	HMDB0000042	GCST90199644	met-d-Acetate	19:41121480-41621480	-0.0325984853612196	0.0240101060787485	0.174559368297104
MR-PCA	glycochenodeoxycholate	HMDB0000637	glutamine	HMDB0000641	M32346	met-d-Gln	6:156877825-157377825	-0.0044954263098303	0.0405913575021366	0.911815895378397
MR-PCA	2-oxoarginine*	HMDB0004225	urea	HMDB0000294	GCST90199903	M01670	4:102938709-103438709	0.157884899774839	0.169136338033315	0.350573684302846
MR-PCA	2-oxoarginine*	HMDB0004225	urea	HMDB0000294	GCST90199903	M01670	6:160310824-160819068	0.0038492845476435	0.0964623958272031	0.968169256263013
MR-PCA	acetoacetate	HMDB0000060	urea	HMDB0000294	met-d-Acetoacetate	GCST90200417	5:41395751-42449922	-0.405957048490321	0.318678905365407	0.202707766492653
MR-PCA	acetoacetate	HMDB0000060	urea	HMDB0000294	met-d-Acetoacetate	GCST90200417	6:166525103-167025103	0.0390909822315372	0.294349309135146	0.894347808915225
MR-PCA	acetoacetate	HMDB0000060	urea	HMDB0000294	met-d-Acetoacetate	GCST90200417	10:113686244-114186244	-0.249372029686729	0.323505099958986	0.44079928541016
MR-PCA	acetoacetate	HMDB0000060	urea	HMDB0000294	met-d-Acetoacetate	GCST90200417	11:116373213-116873213	0.152272984528482	0.310870682432275	0.624256025422582
MR-PCA	acetoacetate	HMDB0000060	urea	HMDB0000294	met-d-Acetoacetate	GCST90200417	12:122333527-122833527	-0.338541064465931	0.469778315153781	0.471131011288802
MR-PCA	n6,n6,n6-trimethyllysine	HMDB0001325	arachidonate (20:4n6)	HMDB0001043	GCST90200344	GCST90200358	11:64586385-65555309	-0.021127969729219	0.0655736130853365	0.747299433239774
MR-PCA	n6,n6,n6-trimethyllysine	HMDB0001325	arachidonate (20:4n6)	HMDB0001043	GCST90200344	GCST90200358	16:67497306-67997306	0.19802942672787	0.136742534539715	0.147563397832515
MR-PCA	phenylalanine	HMDB0000159	biliverdin	HMDB0001008	bioa_016	M02137	1:94441240-94941240	0.459307580520292	0.550482805280608	0.404071245856919
MR-PCA	phenylalanine	HMDB0000159	biliverdin	HMDB0001008	bioa_016	M02137	3:186202917-186702917	-0.360452437131903	0.362659175324441	0.320264193448594
MR-PCA	phenylalanine	HMDB0000159	biliverdin	HMDB0001008	bioa_016	M02137	4:155231289-155731289	0.548319485821237	0.433026556269579	0.205423914895126
MR-PCA	phenylalanine	HMDB0000159	biliverdin	HMDB0001008	bioa_016	M02137	4:186893802-187393802	-0.0486503078545071	0.231964821629059	0.833877313303252
MR-PCA	phenylalanine	HMDB0000159	biliverdin	HMDB0001008	bioa_016	M02137	5:176539719-177067143	-0.223663376148638	0.351189240879809	0.524206772079388
MR-PCA	phenylalanine	HMDB0000159	biliverdin	HMDB0001008	bioa_016	M02137	6:52381188-52881188	0.412380369007644	0.532780278042319	0.438921430197343
MR-PCA	phenylalanine	HMDB0000159	biliverdin	HMDB0001008	bioa_016	M02137	11:57020509-57520509	-0.158880729343612	0.503544212902597	0.752363160583696
MR-PCA	phenylalanine	HMDB0000159	biliverdin	HMDB0001008	bioa_016	M02137	12:103007876-103562619	-0.129092916569131	0.22266552292762	0.562075406207582
MR-PCA	phenylalanine	HMDB0000159	biliverdin	HMDB0001008	bioa_016	M02137	14:55086875-55586875	0.058927731751993	0.543465719267858	0.913654978775732
MR-PCA	phenylalanine	HMDB0000159	biliverdin	HMDB0001008	bioa_016	M02137	19:45142254-45642254	-0.486309862915746	0.49446344269445	0.325356374307526
MR-PCA	bilirubin (z,z)	HMDB0000054	kynurenine	HMDB0000684	GCST90200704	GCST90199636	2:233988949-235124783	-0.0259098862528771	0.0224914823927762	0.249326581193086
MR-PCA	bilirubin (z,z)	HMDB0000054	kynurenine	HMDB0000684	GCST90200704	GCST90199636	12:21093886-21593886	-0.202688166096758	0.0990416031895745	0.0407076736767284
MR-PCA	5,6-dihydrothymine	HMDB0000079	leucine	HMDB0000687	GCST90200339	GCST90200389	22:50721854-51221854	0.0240386176241592	0.103133024401794	0.81569648185914
MR-PCA	creatinine	HMDB0000562	histidine	HMDB0000177	bioa_026	GCST90200377	1:109627506-110127506	0.21982420524869	0.449211627238092	0.624589995897913
MR-PCA	creatinine	HMDB0000562	histidine	HMDB0000177	bioa_026	GCST90200377	2:73467567-73967567	-0.678965289004996	0.565347543789032	0.229762942099068
MR-PCA	creatinine	HMDB0000562	histidine	HMDB0000177	bioa_026	GCST90200377	2:121056440-121556440	0.0614443630155459	0.45931485932084	0.893581326921141
MR-PCA	creatinine	HMDB0000562	histidine	HMDB0000177	bioa_026	GCST90200377	2:211315692-211815692	-1.48908675020957	0.382351074753232	9.83797415859518e-05
MR-PCA	creatinine	HMDB0000562	histidine	HMDB0000177	bioa_026	GCST90200377	2:217404869-217904869	0.138520881820214	0.402661714705167	0.730836477109293
MR-PCA	creatinine	HMDB0000562	histidine	HMDB0000177	bioa_026	GCST90200377	4:77118847-77618847	0.495840225402727	0.330171626982882	0.133157785298461
MR-PCA	creatinine	HMDB0000562	histidine	HMDB0000177	bioa_026	GCST90200377	5:39171736-39671736	0.33870623179018	0.498234692079494	0.496623114324563
MR-PCA	creatinine	HMDB0000562	histidine	HMDB0000177	bioa_026	GCST90200377	5:67795622-68295622	-0.268206095913488	0.399483114968384	0.501976693466693
MR-PCA	creatinine	HMDB0000562	histidine	HMDB0000177	bioa_026	GCST90200377	5:176567143-177067143	-0.470405013955691	0.373309522309628	0.207635527179734
MR-PCA	creatinine	HMDB0000562	histidine	HMDB0000177	bioa_026	GCST90200377	6:43564625-44064625	-0.0328522754029583	0.415528449855347	0.9369837581088
MR-PCA	creatinine	HMDB0000562	histidine	HMDB0000177	bioa_026	GCST90200377	6:160442375-160942375	0.0897272821419488	0.293411027325233	0.759751245200005
MR-PCA	creatinine	HMDB0000562	histidine	HMDB0000177	bioa_026	GCST90200377	7:77297198-77797198	-0.115921545352532	0.519364420121356	0.823380740865327
MR-PCA	creatinine	HMDB0000562	histidine	HMDB0000177	bioa_026	GCST90200377	7:151157801-151657801	-0.0839491410056537	0.381105121056068	0.825654515621818
MR-PCA	creatinine	HMDB0000562	histidine	HMDB0000177	bioa_026	GCST90200377	8:23501151-24001151	0.608798054643408	0.51005843786217	0.232640379650226
MR-PCA	creatinine	HMDB0000562	histidine	HMDB0000177	bioa_026	GCST90200377	11:30518678-31018678	-0.877692359277188	0.489745459897085	0.0731105655022716
MR-PCA	creatinine	HMDB0000562	histidine	HMDB0000177	bioa_026	GCST90200377	15:45399813-46200138	0.313100926936481	0.23645338445363	0.18545157856201
MR-PCA	creatinine	HMDB0000562	histidine	HMDB0000177	bioa_026	GCST90200377	15:75279182-75779182	0.691825202978196	0.520676841548342	0.183945770947316
MR-PCA	creatinine	HMDB0000562	histidine	HMDB0000177	bioa_026	GCST90200377	15:75910951-76410951	0.347088289309194	0.438595726504409	0.428732381691305
MR-PCA	creatinine	HMDB0000562	histidine	HMDB0000177	bioa_026	GCST90200377	16:20117645-20617645	-0.234304862992747	0.410476314534782	0.568126993658775
MR-PCA	creatinine	HMDB0000562	histidine	HMDB0000177	bioa_026	GCST90200377	17:37370347-37870347	0.618182240394592	0.510869591580409	0.226256334353484
MR-PCA	creatinine	HMDB0000562	histidine	HMDB0000177	bioa_026	GCST90200377	17:58724447-59700441	-0.653081045774228	0.439239701773459	0.137055938886197
MR-PCA	creatinine	HMDB0000562	histidine	HMDB0000177	bioa_026	GCST90200377	19:33119611-33619611	-0.035690136417572	0.415383225756242	0.931529228607466
MR-PCA	creatinine	HMDB0000562	histidine	HMDB0000177	bioa_026	GCST90200377	22:40650077-41150077	-0.49741692585389	0.461890173430016	0.281517786812354
MR-PCA	arachidonate (20:4n6)	HMDB0001043	ornithine	HMDB0000214	GCST90200358	M01493	11:61052244-62029047	-0.0570614581314874	0.0523425543185823	0.275645201697433
MR-PCA	serine	HMDB0000187	3,7-dimethylurate	HMDB0001982	bioa_018	GCST90199755	1:11610843-12110843	-0.0597874170360679	0.315077352094949	0.849501333596738
MR-PCA	serine	HMDB0000187	3,7-dimethylurate	HMDB0001982	bioa_018	GCST90199755	1:119427250-120522606	0.0080442856292071	0.0939126793293855	0.931739024048376
MR-PCA	serine	HMDB0000187	3,7-dimethylurate	HMDB0001982	bioa_018	GCST90199755	2:27480940-27980940	-0.0219561598529898	0.316775556001242	0.94474174518942
MR-PCA	serine	HMDB0000187	3,7-dimethylurate	HMDB0001982	bioa_018	GCST90199755	2:211315692-212076215	-0.0245385945896652	0.124191129923192	0.843367943410108
MR-PCA	serine	HMDB0000187	3,7-dimethylurate	HMDB0001982	bioa_018	GCST90199755	3:125660381-126160381	0.0655000688874888	0.223573258043332	0.769545727135282
MR-PCA	serine	HMDB0000187	3,7-dimethylurate	HMDB0001982	bioa_018	GCST90199755	7:55551853-56922308	0.166218839735471	0.129539756467008	0.199439796418989
MR-PCA	serine	HMDB0000187	3,7-dimethylurate	HMDB0001982	bioa_018	GCST90199755	8:126232621-126732621	0.0978907789052212	0.321199352887799	0.760544053721466
MR-PCA	serine	HMDB0000187	3,7-dimethylurate	HMDB0001982	bioa_018	GCST90199755	10:65065800-65565800	0.378946265895204	0.376819528030162	0.314586890489018
MR-PCA	leucine	HMDB0000687	serine	HMDB0000187	M00060	bioa_018	4:88976422-89476422	-0.130038680167223	0.0555474593657323	0.0192302403369509
MR-PCA	leucine	HMDB0000687	serine	HMDB0000187	M00060	bioa_018	6:45295851-45795851	0.0143996721605561	0.096081311455265	0.88086745997237
MR-PCA	phosphoethanolamine	HMDB0000224	mannose	HMDB0000169	GCST90200281	GCST90200435	1:21573292-22073292	-0.0250990990735916	0.0785550006171911	0.74933989811712
MR-PCA	phosphoethanolamine	HMDB0000224	mannose	HMDB0000169	GCST90200281	GCST90200435	1:27206842-27706842	0.175592105354496	0.120814512391092	0.146112053418136
MR-PCA	n6,n6,n6-trimethyllysine	HMDB0001325	adenosine 5'-monophosphate (amp)	HMDB0000045	GCST90200344	GCST90200356	11:64586385-65555309	-0.0922036268852121	0.0657862898335861	0.161045795275732
MR-PCA	n6,n6,n6-trimethyllysine	HMDB0001325	adenosine 5'-monophosphate (amp)	HMDB0000045	GCST90200344	GCST90200356	16:67497306-67997306	0.101300593609491	0.137195885151699	0.460292881516839
MR-PCA	adenosine	HMDB0000050	cortisol	HMDB0000063	M00555	M01712	1:109564880-110064880	-0.0830771226418462	0.143505690200678	0.562648757223348
MR-PCA	adenosine	HMDB0000050	cortisol	HMDB0000063	M00555	M01712	6:96128415-96628415	-0.0443429056282258	0.258627587510486	0.863866276892317
MR-PCA	sphinganine	HMDB0000269	cortisone	HMDB0002802	GCST90200374	GCST90200360	3:56598999-57098999	-0.0567410700833054	0.0822885359514364	0.490484786999361
MR-PCA	5-acetylamino-6-formylamino-3-methyluracil	HMDB0011105	aspartate	HMDB0000191	GCST90200680	bioa_004	8:17743764-18765840	-0.0314396736818732	0.0167117062297363	0.0599316030312945
MR-PCA	glucose	HMDB0000122	glycine	HMDB0000123	met-d-Glucose	M32338	2:165251927-165751927	-0.323165458922526	0.561289441924296	0.564780485203432
MR-PCA	glucose	HMDB0000122	glycine	HMDB0000123	met-d-Glucose	M32338	2:169498833-170056652	0.406446118446892	0.182058208360779	0.0255815115848457
MR-PCA	glucose	HMDB0000122	glycine	HMDB0000123	met-d-Glucose	M32338	3:122819058-123319058	-0.198203063119625	0.42343333300471	0.639723347213738
MR-PCA	glucose	HMDB0000122	glycine	HMDB0000123	met-d-Glucose	M32338	3:151951767-152451767	-0.852553727185798	0.620053678711163	0.169141485372492
MR-PCA	glucose	HMDB0000122	glycine	HMDB0000123	met-d-Glucose	M32338	3:170377909-170877909	0.241021688507493	0.376063036262322	0.521582665106263
MR-PCA	glucose	HMDB0000122	glycine	HMDB0000123	met-d-Glucose	M32338	4:185468314-185968314	0.835609885470269	0.532603828647234	0.116667855769325
MR-PCA	glucose	HMDB0000122	glycine	HMDB0000123	met-d-Glucose	M32338	5:95479406-95979406	-0.110877482327004	0.760840652163821	0.884134356974121
MR-PCA	glucose	HMDB0000122	glycine	HMDB0000123	met-d-Glucose	M32338	6:7000270-7500270	0.955572154513067	0.521065334881567	0.066671564470299
MR-PCA	glucose	HMDB0000122	glycine	HMDB0000123	met-d-Glucose	M32338	7:14801789-15301789	-0.904002154271747	0.388606383112636	0.0200043183013515
MR-PCA	glucose	HMDB0000122	glycine	HMDB0000123	met-d-Glucose	M32338	7:43935955-44473721	-0.0686670724990629	0.251421270439425	0.784764351187007
MR-PCA	glucose	HMDB0000122	glycine	HMDB0000123	met-d-Glucose	M32338	8:117934783-118434783	-0.123110261898083	0.454862843698699	0.786657474169765
MR-PCA	glucose	HMDB0000122	glycine	HMDB0000123	met-d-Glucose	M32338	9:21884068-22384068	0.231407706862106	0.477475271879509	0.627925655500357
MR-PCA	glucose	HMDB0000122	glycine	HMDB0000123	met-d-Glucose	M32338	10:2888477-3388477	-0.257769151419508	0.327294077515994	0.430944416059963
MR-PCA	glucose	HMDB0000122	glycine	HMDB0000123	met-d-Glucose	M32338	10:112762852-113262852	-0.352343075417518	0.562769970854714	0.531257747261658
MR-PCA	glucose	HMDB0000122	glycine	HMDB0000123	met-d-Glucose	M32338	10:114504071-115004071	-0.231991953987197	0.486732812819235	0.633624894910518
MR-PCA	glucose	HMDB0000122	glycine	HMDB0000123	met-d-Glucose	M32338	12:111682800-112523499	-0.862804737082537	0.607012231132127	0.155201678358912
MR-PCA	glucose	HMDB0000122	glycine	HMDB0000123	met-d-Glucose	M32338	12:121166650-121666650	-0.731558932586818	0.600075068405639	0.22280154944032
MR-PCA	glucose	HMDB0000122	glycine	HMDB0000123	met-d-Glucose	M32338	13:28213465-28721145	0.859212912365095	0.54096078212572	0.112216469378282
MR-PCA	glucose	HMDB0000122	glycine	HMDB0000123	met-d-Glucose	M32338	17:43272775-44380160	0.248470808145002	0.698076632450399	0.721888276125048
MR-PCA	glucose	HMDB0000122	glycine	HMDB0000123	met-d-Glucose	M32338	20:22311971-22811971	-0.226472205266371	0.73193385945028	0.757004936510913
MR-PCA	citrulline	HMDB0000904	alpha-ketoglutarate	HMDB0000208	GCST90200403	GCST90200455	2:211084708-211584708	0.132222258459664	0.0958992568255283	0.167968122941013
MR-PCA	citrulline	HMDB0000904	alpha-ketoglutarate	HMDB0000208	GCST90200403	GCST90200455	9:133044244-133573675	-0.0569538002200071	0.0924602945439849	0.53790694898673
MR-PCA	citrulline	HMDB0000904	valine	HMDB0000883	GCST90200403	M01649	2:211084708-211584708	0.126357887992663	0.133433046002919	0.343651024617351
MR-PCA	citrulline	HMDB0000904	valine	HMDB0000883	GCST90200403	M01649	9:133044244-133573675	0.124663336401803	0.116314883502163	0.283821289468687
MR-PCA	sarcosine	HMDB0000271	methionine	HMDB0000696	bioa_031	M01302	6:42690673-43190673	0.319130543056874	0.234175633308686	0.172950949457881
MR-PCA	sarcosine	HMDB0000271	methionine	HMDB0000696	bioa_031	M01302	9:136282183-136851769	0.129542029025416	0.109340960024746	0.23611512547651
MR-PCA	arachidonate (20:4n6)	HMDB0001043	glutamine	HMDB0000641	M01110	GCST90200419	11:61330635-61830635	-0.0159989469767718	0.0473272689099085	0.735326086484716
MR-PCA	pantothenate	HMDB0000210	cystathionine	HMDB0000099	GCST90200279	GCST90200383	1:199230515-199730515	-0.162427131249145	0.107699033525013	0.131514159702129
MR-PCA	bilirubin (z,z)	HMDB0000054	glucose	HMDB0000122	M27716	GCST90200440	2:234140469-234918570	0.0217062681816895	0.0346536341379897	0.531067147039667
MR-PCA	cortisol	HMDB0000063	5-acetylamino-6-formylamino-3-methyluracil	HMDB0011105	GCST90200378	GCST90200680	14:94554700-95054700	-0.0773560584033655	0.100211155665811	0.440155527297992
MR-PCA	glucose	HMDB0000122	asparagine	HMDB0000168	met-d-Glucose	GCST90200452	2:165251927-165751927	-0.803459481604564	0.44361327011106	0.0701143887181356
MR-PCA	glucose	HMDB0000122	asparagine	HMDB0000168	met-d-Glucose	GCST90200452	2:169498833-170056652	-0.167777514339328	0.15510918886447	0.27939758892612
MR-PCA	glucose	HMDB0000122	asparagine	HMDB0000168	met-d-Glucose	GCST90200452	3:122819058-123319058	0.50363248288177	0.385208399206651	0.191067185132933
MR-PCA	glucose	HMDB0000122	asparagine	HMDB0000168	met-d-Glucose	GCST90200452	3:151951767-152451767	0.791097225556205	0.465211252832189	0.0890346985018958
MR-PCA	glucose	HMDB0000122	asparagine	HMDB0000168	met-d-Glucose	GCST90200452	3:170377909-170877909	0.358312364228075	0.354806374141668	0.312552106348729
MR-PCA	glucose	HMDB0000122	asparagine	HMDB0000168	met-d-Glucose	GCST90200452	4:185468314-185968314	1.30319602054829	0.416276179394696	0.001744470070849
MR-PCA	glucose	HMDB0000122	asparagine	HMDB0000168	met-d-Glucose	GCST90200452	5:95479406-95979406	0.399468748033532	0.50022211119556	0.424532394590012
MR-PCA	glucose	HMDB0000122	asparagine	HMDB0000168	met-d-Glucose	GCST90200452	6:7000270-7500270	0.466604334826829	0.400113396176366	0.243541581576379
MR-PCA	glucose	HMDB0000122	asparagine	HMDB0000168	met-d-Glucose	GCST90200452	7:14801789-15301789	-0.116534864044736	0.318165549080828	0.714162749203349
MR-PCA	glucose	HMDB0000122	asparagine	HMDB0000168	met-d-Glucose	GCST90200452	7:43935955-44473721	0.0955719521722967	0.22747707677487	0.674384040118221
MR-PCA	glucose	HMDB0000122	asparagine	HMDB0000168	met-d-Glucose	GCST90200452	8:117934783-118434783	0.812672763909177	0.413291618351979	0.0492590913796369
MR-PCA	glucose	HMDB0000122	asparagine	HMDB0000168	met-d-Glucose	GCST90200452	9:21884068-22384068	0.019378678990199	0.314461071717356	0.95086142853896
MR-PCA	glucose	HMDB0000122	asparagine	HMDB0000168	met-d-Glucose	GCST90200452	10:2888477-3388477	0.169713580443156	0.281281948369072	0.546270871588486
MR-PCA	glucose	HMDB0000122	asparagine	HMDB0000168	met-d-Glucose	GCST90200452	10:112762852-113262852	0.270008045979614	0.355974592525813	0.448149498104781
MR-PCA	glucose	HMDB0000122	asparagine	HMDB0000168	met-d-Glucose	GCST90200452	10:114504071-115004071	-0.0071318089528557	0.411722551871268	0.986179829892939
MR-PCA	glucose	HMDB0000122	asparagine	HMDB0000168	met-d-Glucose	GCST90200452	12:4134844-4634844	0.148553999231177	0.277752439798029	0.592758298910786
MR-PCA	glucose	HMDB0000122	asparagine	HMDB0000168	met-d-Glucose	GCST90200452	12:111682800-112523499	0.263216803009997	0.482595667012149	0.585465437174604
MR-PCA	glucose	HMDB0000122	asparagine	HMDB0000168	met-d-Glucose	GCST90200452	12:121166650-121666650	-0.312312396155685	0.481017564987306	0.516161022538946
MR-PCA	glucose	HMDB0000122	asparagine	HMDB0000168	met-d-Glucose	GCST90200452	13:28213465-28721145	-0.538524667525503	0.361372268776328	0.136166046422671
MR-PCA	glucose	HMDB0000122	asparagine	HMDB0000168	met-d-Glucose	GCST90200452	17:43272775-44380160	1.66690468749344	0.684779873932737	0.0149239319664734
MR-PCA	glucose	HMDB0000122	asparagine	HMDB0000168	met-d-Glucose	GCST90200452	17:44543627-45043627	0.847224144019861	0.538324283258405	0.115529661539065
MR-PCA	glucose	HMDB0000122	asparagine	HMDB0000168	met-d-Glucose	GCST90200452	20:22311971-22811971	0.182880588775743	0.692161352982306	0.791612943194915
MR-PCA	aspartate	HMDB0000191	alpha-ketobutyrate	HMDB0000005	GCST90200370	GCST90200438	3:56598999-57098999	0.0475723089920453	0.0812359318092604	0.558139819714968
MR-PCA	aspartate	HMDB0000191	alpha-ketobutyrate	HMDB0000005	GCST90200370	GCST90200438	5:36388589-36888589	0.105178026304375	0.0857662679544893	0.220073292949678
MR-PCA	betaine	HMDB0000043	pantothenate	HMDB0000210	M03141	M01508	2:211337631-211837631	0.134138079614776	0.0992428813005162	0.17649879112323
MR-PCA	betaine	HMDB0000043	pantothenate	HMDB0000210	M03141	M01508	5:78095798-78666416	0.114937257687291	0.0887590821027802	0.19534259229927
MR-PCA	betaine	HMDB0000043	pantothenate	HMDB0000210	M03141	M01508	12:30349-530349	-0.0296222401314653	0.136972437917393	0.82878178213462
MR-PCA	betaine	HMDB0000043	pantothenate	HMDB0000210	M03141	M01508	21:44237404-44737404	0.0184614223155946	0.115761219960304	0.873291919189819
MR-PCA	5-oxoproline	HMDB0000267	acetone	HMDB0001659	GCST90200280	met-d-Acetone	8:144861615-145802337	-0.0191310150850371	0.0092466151777975	0.0385484383489449
MR-PCA	5-oxoproline	HMDB0000267	acetone	HMDB0001659	GCST90200280	met-d-Acetone	12:56615338-57115338	0.0021251385164103	0.0292080806859245	0.94199823080507
MR-PCA	lactate	HMDB0000190	acetoacetate	HMDB0000060	met-d-Lactate	met-d-Acetoacetate	2:27348097-28101918	0.193305552864805	0.12860301295703	0.132808519207711
MR-PCA	lactate	HMDB0000190	acetoacetate	HMDB0000060	met-d-Lactate	met-d-Acetoacetate	6:135171067-135671067	-0.402582557450146	0.103611580505816	0.000102120461122
MR-PCA	lactate	HMDB0000190	acetoacetate	HMDB0000060	met-d-Lactate	met-d-Acetoacetate	8:106333124-106833124	0.0061741477806783	0.14684393502604	0.966462311807478
MR-PCA	lactate	HMDB0000190	acetoacetate	HMDB0000060	met-d-Lactate	met-d-Acetoacetate	9:4513176-5186407	-0.167006297389762	0.0713343327871005	0.019223052627517
MR-PCA	lactate	HMDB0000190	acetoacetate	HMDB0000060	met-d-Lactate	met-d-Acetoacetate	10:2727379-3389269	-0.0492616706432425	0.0588347511050478	0.402430324946614
MR-PCA	lactate	HMDB0000190	acetoacetate	HMDB0000060	met-d-Lactate	met-d-Acetoacetate	11:118839742-119339742	-0.193348825071047	0.128894230620467	0.133599372569111
MR-PCA	lactate	HMDB0000190	acetoacetate	HMDB0000060	met-d-Lactate	met-d-Acetoacetate	12:111162908-111662908	-0.207978372560211	0.124185608413277	0.0939856243467144
MR-PCA	lactate	HMDB0000190	acetoacetate	HMDB0000060	met-d-Lactate	met-d-Acetoacetate	12:111682800-113133476	-0.113200010790615	0.0921016056727831	0.219042752064194
MR-PCA	lactate	HMDB0000190	acetoacetate	HMDB0000060	met-d-Lactate	met-d-Acetoacetate	20:8379807-8879807	-0.190498328185096	0.0961939265486599	0.0476634136356977
MR-PCA	lactate	HMDB0000190	acetoacetate	HMDB0000060	met-d-Lactate	met-d-Acetoacetate	22:21708872-22208872	-0.154143338155185	0.158450159190608	0.330643227892805
MR-PCA	eicosapentaenoate (epa; 20:5n3)	HMDB0001999	serine	HMDB0000187	M18467	GCST90200415	11:61330635-61830635	-0.164226687303069	0.0925357563443445	0.0759412217576659
MR-PCA	acetoacetate	HMDB0000060	pyruvate	HMDB0000243	met-d-Acetoacetate	M00599	1:230046470-230546470	-0.220582208125948	0.533449101878554	0.679238943093973
MR-PCA	acetoacetate	HMDB0000060	pyruvate	HMDB0000243	met-d-Acetoacetate	M00599	5:41395751-42449922	-0.18986707434045	0.375548596714081	0.613156732114978
MR-PCA	acetoacetate	HMDB0000060	pyruvate	HMDB0000243	met-d-Acetoacetate	M00599	8:8933102-9433102	1.31875221697027	0.537128567111007	0.0140810485082148
MR-PCA	acetoacetate	HMDB0000060	pyruvate	HMDB0000243	met-d-Acetoacetate	M00599	10:113686244-114186244	-0.204065763543268	0.584207195639936	0.726861284322712
MR-PCA	acetoacetate	HMDB0000060	pyruvate	HMDB0000243	met-d-Acetoacetate	M00599	11:116373213-116873213	-1.35728302857658	0.376729288939989	0.0003147989143986
MR-PCA	acetoacetate	HMDB0000060	pyruvate	HMDB0000243	met-d-Acetoacetate	M00599	12:122333527-122833527	-0.877035007521844	0.560023983858403	0.117332963121835
MR-PCA	trans-urocanate	HMDB0000301	phenylalanine	HMDB0000159	GCST90200416	GCST90200396	8:17963874-18463874	0.0522346341975676	0.0918374919099121	0.569510581299848
MR-PCA	trans-urocanate	HMDB0000301	phenylalanine	HMDB0000159	GCST90200416	GCST90200396	12:96124750-96624750	0.023266403068098	0.0543802760114513	0.668762982974422
MR-PCA	trans-urocanate	HMDB0000301	phenylalanine	HMDB0000159	GCST90200416	GCST90200396	19:51269710-51769710	0.122902660212273	0.0676649118022487	0.0693178379870279
MR-PCA	serine	HMDB0000187	valine	HMDB0000883	GCST90200415	bioa_022	1:119778579-120514573	0.0523545731204064	0.0240965765801766	0.0298030876145457
MR-PCA	serine	HMDB0000187	valine	HMDB0000883	GCST90200415	bioa_022	2:211290507-212040821	-0.114525397056818	0.0335454145758188	0.0006400710863355
MR-PCA	serine	HMDB0000187	valine	HMDB0000883	GCST90200415	bioa_022	7:55905219-56847625	-0.0287510320493346	0.039292733571894	0.464343323593433
MR-PCA	cortisol	HMDB0000063	hippurate	HMDB0000714	GCST90200378	GCST90199624	14:94554700-95054700	0.0204887185148571	0.096124052312775	0.831210966198484
MR-PCA	orotate	HMDB0000226	tryptophan	HMDB0000929	GCST90200392	bioa_020	3:123305909-124961335	0.0059249912184406	0.0166926162862403	0.722629425152329
MR-PCA	orotate	HMDB0000226	tryptophan	HMDB0000929	GCST90200392	bioa_020	7:32831514-33590783	0.0181452100759717	0.0307987302324992	0.555757645836491
MR-PCA	acetylphosphate	HMDB0001494	cholesterol	HMDB0000067	M15488	M00063	1:109564880-110064880	0.779494169806602	0.143148978852123	5.17079251410759e-08
MR-PCA	acetylphosphate	HMDB0001494	cholesterol	HMDB0000067	M15488	M00063	6:96128415-96628415	0.549519387604515	0.258090572343204	0.0332399789000017
MR-PCA	5-oxoproline	HMDB0000267	uridine	HMDB0000296	M01494	GCST90200407	8:144903138-145403138	-0.0220195685915547	0.0457111541442799	0.63001121698148
MR-PCA	n-acetylornithine	HMDB0003357	3-methyl-2-oxovalerate	HMDB0000491	M15630	M15676	2:73124156-74349562	-0.024261056836664	0.0250475226724336	0.33274427776409
MR-PCA	creatinine	HMDB0000562	cystathionine	HMDB0000099	met-d-Creatinine	GCST90200383	1:62775942-63275942	-0.339572391555784	0.418799644813588	0.417467314413669
MR-PCA	creatinine	HMDB0000562	cystathionine	HMDB0000099	met-d-Creatinine	GCST90200383	1:78344069-78844069	-0.37816583979765	0.496050508541902	0.445849053028758
MR-PCA	creatinine	HMDB0000562	cystathionine	HMDB0000099	met-d-Creatinine	GCST90200383	1:113008681-113508681	-0.6254592705387	0.339031277118784	0.0650604694896151
MR-PCA	creatinine	HMDB0000562	cystathionine	HMDB0000099	met-d-Creatinine	GCST90200383	1:150079982-151190625	-0.217875571545106	0.352330079759328	0.536321704427047
MR-PCA	creatinine	HMDB0000562	cystathionine	HMDB0000099	met-d-Creatinine	GCST90200383	1:243202864-243702864	-0.908172184236296	0.666829453094393	0.173221327707062
MR-PCA	creatinine	HMDB0000562	cystathionine	HMDB0000099	met-d-Creatinine	GCST90200383	2:15538692-16038692	-0.300095844717749	0.374594083547112	0.423060583308179
MR-PCA	creatinine	HMDB0000562	cystathionine	HMDB0000099	met-d-Creatinine	GCST90200383	2:18426203-18926203	0.550205486221304	0.396871214543375	0.165637689132469
MR-PCA	creatinine	HMDB0000562	cystathionine	HMDB0000099	met-d-Creatinine	GCST90200383	2:73303397-74097901	0.172024995369133	0.511783666502581	0.736774086609086
MR-PCA	creatinine	HMDB0000562	cystathionine	HMDB0000099	met-d-Creatinine	GCST90200383	2:121056440-121556440	0.0923376634214717	0.303649135782411	0.761056821956817
MR-PCA	creatinine	HMDB0000562	cystathionine	HMDB0000099	met-d-Creatinine	GCST90200383	2:148593372-149093372	-0.0347875688426935	0.575742773868876	0.951819483306437
MR-PCA	creatinine	HMDB0000562	cystathionine	HMDB0000099	met-d-Creatinine	GCST90200383	2:176734544-177234544	0.023127996094535	0.377032610847848	0.951086712315502
MR-PCA	creatinine	HMDB0000562	cystathionine	HMDB0000099	met-d-Creatinine	GCST90200383	2:211293055-211793055	-0.307227342923084	0.319928825845549	0.336904735298646
MR-PCA	creatinine	HMDB0000562	cystathionine	HMDB0000099	met-d-Creatinine	GCST90200383	2:217394852-217894852	-0.373506285356816	0.376875599647608	0.321656343483775
MR-PCA	creatinine	HMDB0000562	cystathionine	HMDB0000099	met-d-Creatinine	GCST90200383	2:220108198-220608198	-0.0973627631238573	0.440175928944973	0.824944054130383
MR-PCA	creatinine	HMDB0000562	cystathionine	HMDB0000099	met-d-Creatinine	GCST90200383	3:38187471-38687471	0.187696374093801	0.394011460042902	0.633808751890967
MR-PCA	creatinine	HMDB0000562	cystathionine	HMDB0000099	met-d-Creatinine	GCST90200383	3:141462708-141962708	-0.0714484871142261	0.427031407864495	0.867122705008118
MR-PCA	creatinine	HMDB0000562	cystathionine	HMDB0000099	met-d-Creatinine	GCST90200383	3:185024780-185524780	0.646610610254432	0.489037556079994	0.186098052873651
MR-PCA	creatinine	HMDB0000562	cystathionine	HMDB0000099	met-d-Creatinine	GCST90200383	4:76880934-77664144	0.41516165320667	0.23982375647306	0.0834318867900266
MR-PCA	creatinine	HMDB0000562	cystathionine	HMDB0000099	met-d-Creatinine	GCST90200383	4:103323863-104102802	0.255023482890364	0.479647724420085	0.594941319423902
MR-PCA	creatinine	HMDB0000562	cystathionine	HMDB0000099	met-d-Creatinine	GCST90200383	5:39144851-39644851	-0.0644271847903849	0.387704684855054	0.868018504758772
MR-PCA	creatinine	HMDB0000562	cystathionine	HMDB0000099	met-d-Creatinine	GCST90200383	5:53045546-53835870	-0.0794554741558284	0.272555522457213	0.770653402413594
MR-PCA	creatinine	HMDB0000562	cystathionine	HMDB0000099	met-d-Creatinine	GCST90200383	5:176565124-177065124	0.622767989228119	0.337909766944705	0.0653288857207218
MR-PCA	creatinine	HMDB0000562	cystathionine	HMDB0000099	met-d-Creatinine	GCST90200383	6:43556335-44056335	-0.485988841191232	0.313892259262141	0.121558168278057
MR-PCA	creatinine	HMDB0000562	cystathionine	HMDB0000099	met-d-Creatinine	GCST90200383	6:108750742-109250742	0.429905004171566	0.377464862025968	0.254733513278988
MR-PCA	creatinine	HMDB0000562	cystathionine	HMDB0000099	met-d-Creatinine	GCST90200383	6:133547208-134047208	-0.0835131952662737	0.382280969406519	0.827070528028559
MR-PCA	creatinine	HMDB0000562	cystathionine	HMDB0000099	met-d-Creatinine	GCST90200383	6:160418389-160927934	0.511451797717976	0.273390799660072	0.0613767182528803
MR-PCA	creatinine	HMDB0000562	cystathionine	HMDB0000099	met-d-Creatinine	GCST90200383	7:1036567-1536567	0.175668530391725	0.29663484761729	0.553713568920867
MR-PCA	creatinine	HMDB0000562	cystathionine	HMDB0000099	met-d-Creatinine	GCST90200383	7:25488956-25988956	-0.104501819567676	0.423963723926579	0.805304767890714
MR-PCA	creatinine	HMDB0000562	cystathionine	HMDB0000099	met-d-Creatinine	GCST90200383	7:76984640-77791673	0.0203017694750679	0.496924242772776	0.967411605313642
MR-PCA	creatinine	HMDB0000562	cystathionine	HMDB0000099	met-d-Creatinine	GCST90200383	7:128492221-128992221	-0.0256507314248044	0.416457901794754	0.950887257741371
MR-PCA	creatinine	HMDB0000562	cystathionine	HMDB0000099	met-d-Creatinine	GCST90200383	7:151165041-151665041	-0.0770177065667767	0.291545929531528	0.791648878170564
MR-PCA	creatinine	HMDB0000562	cystathionine	HMDB0000099	met-d-Creatinine	GCST90200383	8:8031142-9250941	-0.221410838075997	0.402379435052218	0.582145264994573
MR-PCA	creatinine	HMDB0000562	cystathionine	HMDB0000099	met-d-Creatinine	GCST90200383	8:9759952-10530228	0.916701545243559	0.49869016793614	0.0660301992064225
MR-PCA	creatinine	HMDB0000562	cystathionine	HMDB0000099	met-d-Creatinine	GCST90200383	8:10561829-11945872	-0.168497814392521	0.433114470877318	0.697248332035448
MR-PCA	creatinine	HMDB0000562	cystathionine	HMDB0000099	met-d-Creatinine	GCST90200383	8:19609539-20109539	0.283906972161246	0.410977318718103	0.489685362408746
MR-PCA	creatinine	HMDB0000562	cystathionine	HMDB0000099	met-d-Creatinine	GCST90200383	8:23527006-24027006	-0.127632470472457	0.432374308841027	0.767848920433376
MR-PCA	creatinine	HMDB0000562	cystathionine	HMDB0000099	met-d-Creatinine	GCST90200383	8:30157389-30657389	-0.0625670318801483	0.377339651433914	0.868305758168433
MR-PCA	creatinine	HMDB0000562	cystathionine	HMDB0000099	met-d-Creatinine	GCST90200383	8:144768354-145268354	0.55170662305657	0.420014147222997	0.189000057309122
MR-PCA	creatinine	HMDB0000562	cystathionine	HMDB0000099	met-d-Creatinine	GCST90200383	9:71184707-71684707	-0.0411252106995992	0.420714078563259	0.922130038421078
MR-PCA	creatinine	HMDB0000562	cystathionine	HMDB0000099	met-d-Creatinine	GCST90200383	10:52398454-52898454	-0.026083912360373	0.416163732135832	0.950023678041956
MR-PCA	creatinine	HMDB0000562	cystathionine	HMDB0000099	met-d-Creatinine	GCST90200383	11:1928330-2428330	0.384239318412767	0.345303917877366	0.265812849155796
MR-PCA	creatinine	HMDB0000562	cystathionine	HMDB0000099	met-d-Creatinine	GCST90200383	11:2548804-3048804	-0.442059233224376	0.265465324946568	0.0958680722741768
MR-PCA	creatinine	HMDB0000562	cystathionine	HMDB0000099	met-d-Creatinine	GCST90200383	11:30504837-31294673	0.414945311275038	0.242336010515989	0.0868464433049024
MR-PCA	creatinine	HMDB0000562	cystathionine	HMDB0000099	met-d-Creatinine	GCST90200383	11:116373213-117240760	0.612294810881183	0.329667354962254	0.0632669176622652
MR-PCA	creatinine	HMDB0000562	cystathionine	HMDB0000099	met-d-Creatinine	GCST90200383	12:15092463-15592463	-0.154791230776487	0.413532441551025	0.708170270496593
MR-PCA	creatinine	HMDB0000562	cystathionine	HMDB0000099	met-d-Creatinine	GCST90200383	15:41118334-41871842	0.413619942236573	0.493477556021557	0.401933117774977
MR-PCA	creatinine	HMDB0000562	cystathionine	HMDB0000099	met-d-Creatinine	GCST90200383	15:45400360-46179051	-0.0749949295942378	0.281437445284044	0.789876457741387
MR-PCA	creatinine	HMDB0000562	cystathionine	HMDB0000099	met-d-Creatinine	GCST90200383	15:53700578-54200578	0.750245994382041	0.467523269871648	0.108554471775915
MR-PCA	creatinine	HMDB0000562	cystathionine	HMDB0000099	met-d-Creatinine	GCST90200383	15:76097375-76597375	0.727534679610674	0.424434019262532	0.0865050287779373
MR-PCA	creatinine	HMDB0000562	cystathionine	HMDB0000099	met-d-Creatinine	GCST90200383	16:20142332-21335139	0.427254052403147	0.23495970515139	0.0690008573471944
MR-PCA	creatinine	HMDB0000562	cystathionine	HMDB0000099	met-d-Creatinine	GCST90200383	16:89453424-89953424	1.01980599641303	0.463502959335453	0.0277916701500729
MR-PCA	creatinine	HMDB0000562	cystathionine	HMDB0000099	met-d-Creatinine	GCST90200383	17:19176536-19724875	0.264553939021098	0.312347164332773	0.397002454344325
MR-PCA	creatinine	HMDB0000562	cystathionine	HMDB0000099	met-d-Creatinine	GCST90200383	17:37200083-37954217	-0.683224557486231	0.386010251843016	0.0767330050573164
MR-PCA	creatinine	HMDB0000562	cystathionine	HMDB0000099	met-d-Creatinine	GCST90200383	17:58690466-59700441	0.257246958763572	0.314781042866916	0.413799820029204
MR-PCA	creatinine	HMDB0000562	cystathionine	HMDB0000099	met-d-Creatinine	GCST90200383	18:76910235-77410235	-0.254899859083662	0.352162518180204	0.469180459459712
MR-PCA	creatinine	HMDB0000562	cystathionine	HMDB0000099	met-d-Creatinine	GCST90200383	19:32940263-33709298	1.23073162904709	0.355240687135483	0.0005312166471115
MR-PCA	creatinine	HMDB0000562	cystathionine	HMDB0000099	met-d-Creatinine	GCST90200383	19:45162079-45662079	0.75970137469699	0.405247088551359	0.0608392183663778
MR-PCA	creatinine	HMDB0000562	cystathionine	HMDB0000099	met-d-Creatinine	GCST90200383	20:32653904-33537782	0.544927849968096	0.462551033757697	0.23875977804672
MR-PCA	creatinine	HMDB0000562	cystathionine	HMDB0000099	met-d-Creatinine	GCST90200383	22:38345240-38845240	-1.02567380709852	0.519821617084385	0.0484811519571876
MR-PCA	glycerophosphoethanolamine	HMDB0000114	alpha-tocopherol	HMDB0001893	GCST90199808	GCST90200302	1:40156715-40656715	0.155906251863888	0.135152544958364	0.248681570304579
MR-PCA	glycerophosphoethanolamine	HMDB0000114	alpha-tocopherol	HMDB0001893	GCST90199808	GCST90200302	22:24208096-24708096	0.112187948745594	0.112533956138991	0.318800766885669
MR-PCA	sphinganine-1-phosphate	HMDB0001383	pantothenate	HMDB0000210	GCST90199845	M01508	17:74160792-74669333	-0.0870262594357508	0.126363843814449	0.491014665354941
MR-PCA	5-methylthioadenosine (mta)	HMDB0001173	guanidinoacetate	HMDB0000128	GCST90200359	GCST90200384	2:211290507-211790507	-0.330237944581119	0.1075000974922	0.0021264533013504
MR-PCA	5-methylthioadenosine (mta)	HMDB0001173	guanidinoacetate	HMDB0000128	GCST90200359	GCST90200384	6:149659491-150411114	-0.305558107456252	0.143174587048205	0.0328293252717339
MR-PCA	5-methylthioadenosine (mta)	HMDB0001173	guanidinoacetate	HMDB0000128	GCST90200359	GCST90200384	6:160319068-160819068	-0.129405745718894	0.108504342941128	0.233013548670932
MR-PCA	5-methylthioadenosine (mta)	HMDB0001173	guanidinoacetate	HMDB0000128	GCST90200359	GCST90200384	16:16009596-16509596	0.0425385404320145	0.093318556148503	0.648503421115189
MR-PCA	n-acetylornithine	HMDB0003357	pyruvate	HMDB0000243	bioa_023	met-d-Pyruvate	2:72878681-74437061	-0.0081827942738009	0.0065298598713046	0.210156673800214
MR-PCA	n-acetylornithine	HMDB0003357	pyruvate	HMDB0000243	bioa_023	met-d-Pyruvate	5:950573-1450573	0.0540323116384932	0.054414202507724	0.320718833912196
MR-PCA	n-acetylornithine	HMDB0003357	pyruvate	HMDB0000243	bioa_023	met-d-Pyruvate	14:23348952-23848952	-0.0906992541285892	0.0588492017586626	0.1232645438884
MR-PCA	n-acetylornithine	HMDB0003357	pyruvate	HMDB0000243	bioa_023	met-d-Pyruvate	17:37301988-37801988	0.029726060849927	0.0807906798198873	0.712918544640644
MR-PCA	n-stearoyl-sphingosine (d18:1/18:0)*	HMDB0004950	threonine	HMDB0000167	GCST90200341	bioa_019	10:64645010-65401382	0.158727270518944	0.0872754122488347	0.0689581242732691
MR-PCA	n-stearoyl-sphingosine (d18:1/18:0)*	HMDB0004950	threonine	HMDB0000167	GCST90200341	bioa_019	14:63982220-64482220	-0.134668011368133	0.0900681821769343	0.134867857732273
MR-PCA	n-stearoyl-sphingosine (d18:1/18:0)*	HMDB0004950	threonine	HMDB0000167	GCST90200341	bioa_019	18:55052269-55552269	-0.0004423795950016	0.0663282709970583	0.994678509981636
MR-PCA	cysteinylglycine	HMDB0000078	5-methylthioadenosine (mta)	HMDB0001173	GCST90200364	GCST90200359	16:15885043-16385043	0.151668314594587	0.0914346737494956	0.0971638655761946
MR-PCA	cysteinylglycine	HMDB0000078	5-methylthioadenosine (mta)	HMDB0001173	GCST90200364	GCST90200359	16:89076223-90262231	0.0582520587528489	0.0648516022980549	0.369059621987094
MR-PCA	cysteinylglycine	HMDB0000078	5-methylthioadenosine (mta)	HMDB0001173	GCST90200364	GCST90200359	19:52317323-52817323	0.260205307856641	0.105582410093333	0.0137213780884819
MR-PCA	sphinganine-1-phosphate	HMDB0001383	pyruvate	HMDB0000243	GCST90199845	M00599	17:74160792-74669333	0.063125841818209	0.125687246647204	0.615494909039052
MR-PCA	methionine	HMDB0000696	oleamide	HMDB0002117	M01302	M32458	1:213396566-213896566	-0.177492128711906	0.133357981370392	0.183207133057562
MR-PCA	lactate	HMDB0000190	oleate (18:1n9)	HMDB0000207	met-d-Lactate	M01359	2:27348097-28101918	0.844165680504165	0.602109223000036	0.160911006421604
MR-PCA	lactate	HMDB0000190	oleate (18:1n9)	HMDB0000207	met-d-Lactate	M01359	6:135171067-135671067	-0.463538850962629	0.444357615204402	0.296871318466093
MR-PCA	lactate	HMDB0000190	oleate (18:1n9)	HMDB0000207	met-d-Lactate	M01359	8:106333124-106833124	-0.26341570168499	0.602135106373446	0.661770941556019
MR-PCA	lactate	HMDB0000190	oleate (18:1n9)	HMDB0000207	met-d-Lactate	M01359	9:4513176-5186407	0.327402848929254	0.348093089169311	0.346929780194756
MR-PCA	lactate	HMDB0000190	oleate (18:1n9)	HMDB0000207	met-d-Lactate	M01359	10:2727379-3389269	0.603124056886144	0.278781761735504	0.0305083344665288
MR-PCA	lactate	HMDB0000190	oleate (18:1n9)	HMDB0000207	met-d-Lactate	M01359	11:118839742-119339742	-0.999240581617405	0.530016288073966	0.0593891237297526
MR-PCA	lactate	HMDB0000190	oleate (18:1n9)	HMDB0000207	met-d-Lactate	M01359	12:111162908-111662908	0.22078649827389	0.571667508243275	0.699337534210927
MR-PCA	lactate	HMDB0000190	oleate (18:1n9)	HMDB0000207	met-d-Lactate	M01359	12:111682800-113133476	0.476872270862624	0.397247946325442	0.229968554419808
MR-PCA	creatine	HMDB0000064	sphinganine-1-phosphate	HMDB0001383	GCST90200323	GCST90199845	2:211290507-211790507	0.0775028735255195	0.0737485793558471	0.293301459320235
MR-PCA	creatine	HMDB0000064	sphinganine-1-phosphate	HMDB0001383	GCST90200323	GCST90199845	15:45404327-45904327	0.0240834729941765	0.114491786928196	0.833393657526138
MR-PCA	phenylalanine	HMDB0000159	oleamide	HMDB0002117	GCST90200396	M32458	12:103005621-103594137	0.0784542262896412	0.108225341621302	0.468503878889797
MR-PCA	methionine	HMDB0000696	alpha-ketobutyrate	HMDB0000005	bioa_013	GCST90200438	5:89993899-90493899	0.0650030504970478	0.22933096282659	0.776834614988418
MR-PCA	methionine	HMDB0000696	alpha-ketobutyrate	HMDB0000005	bioa_013	GCST90200438	12:46900176-47464292	0.302154009289571	0.199292443653296	0.129485523954858
MR-PCA	methionine	HMDB0000696	alpha-ketobutyrate	HMDB0000005	bioa_013	GCST90200438	12:56615040-57115040	0.821142473666973	0.321702836402159	0.0106956742576868
MR-PCA	pyruvate	HMDB0000243	trans-urocanate	HMDB0000301	met-d-Pyruvate	GCST90200416	1:25486369-25986369	0.875077702391359	0.535834796874709	0.102445652953256
MR-PCA	pyruvate	HMDB0000243	trans-urocanate	HMDB0000301	met-d-Pyruvate	GCST90200416	1:154991807-156271079	-0.378450760085163	0.28484988529911	0.183980896260053
MR-PCA	pyruvate	HMDB0000243	trans-urocanate	HMDB0000301	met-d-Pyruvate	GCST90200416	1:207429229-207929229	0.706776025660349	0.499813592815817	0.157338637702171
MR-PCA	pyruvate	HMDB0000243	trans-urocanate	HMDB0000301	met-d-Pyruvate	GCST90200416	2:27480940-28253616	-0.540807838604013	0.427745567169572	0.206114721566177
MR-PCA	pyruvate	HMDB0000243	trans-urocanate	HMDB0000301	met-d-Pyruvate	GCST90200416	2:60468043-60968043	0.193191117438496	0.36920562322597	0.600792233964729
MR-PCA	pyruvate	HMDB0000243	trans-urocanate	HMDB0000301	met-d-Pyruvate	GCST90200416	2:173097338-173854224	0.247922308597322	0.205263700065081	0.227115182743986
MR-PCA	pyruvate	HMDB0000243	trans-urocanate	HMDB0000301	met-d-Pyruvate	GCST90200416	3:56611222-57111222	-0.720473857259223	0.376973115480435	0.0559779164732249
MR-PCA	pyruvate	HMDB0000243	trans-urocanate	HMDB0000301	met-d-Pyruvate	GCST90200416	5:35956855-36456855	-0.140708788522526	0.389472144096385	0.717889582193696
MR-PCA	pyruvate	HMDB0000243	trans-urocanate	HMDB0000301	met-d-Pyruvate	GCST90200416	5:131157493-131957429	0.806121512246044	0.420842274870672	0.0554293338473012
MR-PCA	pyruvate	HMDB0000243	trans-urocanate	HMDB0000301	met-d-Pyruvate	GCST90200416	7:50177982-50677982	-0.0843901116668668	0.402893917530068	0.834089251715265
MR-PCA	pyruvate	HMDB0000243	trans-urocanate	HMDB0000301	met-d-Pyruvate	GCST90200416	8:106322270-106822270	0.334158327108747	0.463256040260655	0.470709361387678
MR-PCA	pyruvate	HMDB0000243	trans-urocanate	HMDB0000301	met-d-Pyruvate	GCST90200416	9:135611502-136391870	-0.139748165982372	0.220965684583482	0.527097545396079
MR-PCA	pyruvate	HMDB0000243	trans-urocanate	HMDB0000301	met-d-Pyruvate	GCST90200416	10:2869150-3388009	-0.188635238237315	0.172114971423386	0.273085818706597
MR-PCA	pyruvate	HMDB0000243	trans-urocanate	HMDB0000301	met-d-Pyruvate	GCST90200416	11:56961646-57461646	0.192134868263626	0.426553548572821	0.652396439971833
MR-PCA	pyruvate	HMDB0000243	trans-urocanate	HMDB0000301	met-d-Pyruvate	GCST90200416	12:48145900-49077761	0.125571175579931	0.152809661042962	0.411219804520582
MR-PCA	pyruvate	HMDB0000243	trans-urocanate	HMDB0000301	met-d-Pyruvate	GCST90200416	16:69379588-70929689	0.359781098032844	0.269314003898668	0.181576474291714
MR-PCA	pyruvate	HMDB0000243	trans-urocanate	HMDB0000301	met-d-Pyruvate	GCST90200416	16:70994871-71494871	0.0251147796084951	0.429199751063501	0.953338124861291
MR-PCA	pyruvate	HMDB0000243	trans-urocanate	HMDB0000301	met-d-Pyruvate	GCST90200416	16:87636490-88136490	0.281140671496914	0.399347982463223	0.481433254159733
MR-PCA	pyruvate	HMDB0000243	trans-urocanate	HMDB0000301	met-d-Pyruvate	GCST90200416	18:43532791-44032791	0.283991676989452	0.390769575626697	0.467379293468533
MR-PCA	pyruvate	HMDB0000243	trans-urocanate	HMDB0000301	met-d-Pyruvate	GCST90200416	21:45449580-45972811	-0.23274287943627	0.261644446704875	0.373713596286624
MR-PCA	myo-inositol	HMDB0000211	phosphoethanolamine	HMDB0000224	GCST90200401	GCST90200281	16:24676314-25176314	0.0558634108255923	0.0967844747182875	0.563808460565663
MR-PCA	myo-inositol	HMDB0000211	phosphoethanolamine	HMDB0000224	GCST90200401	GCST90200281	19:18383755-18883755	-0.0094577277003634	0.125773746387912	0.940058481794293
MR-PCA	3-hydroxybutyrate (bhba)	HMDB0000011	retinol (vitamin a)	HMDB0000305	met-d-bOHbutyrate	GCST90200405	1:230050269-230550269	-0.89050156721799	0.345336319394972	0.0099187170519538
MR-PCA	3-hydroxybutyrate (bhba)	HMDB0000011	retinol (vitamin a)	HMDB0000305	met-d-bOHbutyrate	GCST90200405	5:41452897-42471829	-0.243608800489836	0.371537223412476	0.512031297668977
MR-PCA	3-hydroxybutyrate (bhba)	HMDB0000011	retinol (vitamin a)	HMDB0000305	met-d-bOHbutyrate	GCST90200405	8:8059014-8559014	0.932151311354294	0.552108712047451	0.091344560269433
MR-PCA	3-hydroxybutyrate (bhba)	HMDB0000011	retinol (vitamin a)	HMDB0000305	met-d-bOHbutyrate	GCST90200405	8:8580720-9433358	1.25105202279054	0.346068034329643	0.0003002937620017
MR-PCA	3-hydroxybutyrate (bhba)	HMDB0000011	retinol (vitamin a)	HMDB0000305	met-d-bOHbutyrate	GCST90200405	8:9546321-10530228	1.04102572966604	0.44265368024413	0.0186836336882214
MR-PCA	3-hydroxybutyrate (bhba)	HMDB0000011	retinol (vitamin a)	HMDB0000305	met-d-bOHbutyrate	GCST90200405	8:10591858-11909109	0.135076777768673	0.416253455481596	0.745554918759102
MR-PCA	3-hydroxybutyrate (bhba)	HMDB0000011	retinol (vitamin a)	HMDB0000305	met-d-bOHbutyrate	GCST90200405	9:107339744-107915739	-0.0287396532227836	0.305920221938793	0.925152904248169
MR-PCA	3-hydroxybutyrate (bhba)	HMDB0000011	retinol (vitamin a)	HMDB0000305	met-d-bOHbutyrate	GCST90200405	10:113694271-114194271	0.397916175486051	0.294423803349624	0.176532704763355
MR-PCA	3-hydroxybutyrate (bhba)	HMDB0000011	retinol (vitamin a)	HMDB0000305	met-d-bOHbutyrate	GCST90200405	11:116451535-117240760	-0.594237621434818	0.44682800068653	0.183550437265632
MR-PCA	3-hydroxybutyrate (bhba)	HMDB0000011	retinol (vitamin a)	HMDB0000305	met-d-bOHbutyrate	GCST90200405	12:122375755-122875755	-0.97028567561843	0.493415306758361	0.0492445134502551
MR-PCA	3-hydroxybutyrate (bhba)	HMDB0000011	retinol (vitamin a)	HMDB0000305	met-d-bOHbutyrate	GCST90200405	14:94393207-95094947	-0.106172063857953	0.233892849108417	0.649875877833891
MR-PCA	3-hydroxybutyrate (bhba)	HMDB0000011	retinol (vitamin a)	HMDB0000305	met-d-bOHbutyrate	GCST90200405	15:58430643-58980498	-0.780841764624723	0.316913768524969	0.0137436953374234
MR-PCA	3-hydroxybutyrate (bhba)	HMDB0000011	retinol (vitamin a)	HMDB0000305	met-d-bOHbutyrate	GCST90200405	16:71899923-73042963	0.206878331458457	0.323825378271129	0.522915517855074
MR-PCA	3-hydroxybutyrate (bhba)	HMDB0000011	retinol (vitamin a)	HMDB0000305	met-d-bOHbutyrate	GCST90200405	17:6935779-7435779	-0.285010916551986	0.314476291322275	0.364775312478681
MR-PCA	3-hydroxybutyrate (bhba)	HMDB0000011	retinol (vitamin a)	HMDB0000305	met-d-bOHbutyrate	GCST90200405	19:45161941-45661941	0.447361179600205	0.320044811473429	0.162170748484308
MR-PCA	pantothenate	HMDB0000210	isoleucine	HMDB0000172	M01508	met-d-Ile	2:27200724-27700724	0.197356111211058	0.0433246238927953	5.23140146968785e-06
MR-PCA	n-acetylornithine	HMDB0003357	creatine	HMDB0000064	bioa_023	M27718	2:72878681-74437061	0.0026521265306634	0.0257602726196842	0.917999374083404
MR-PCA	n-acetylornithine	HMDB0003357	creatine	HMDB0000064	bioa_023	M27718	5:950573-1450573	-0.373329361740681	0.214654636722381	0.0819979367836166
MR-PCA	n-acetylornithine	HMDB0003357	creatine	HMDB0000064	bioa_023	M27718	14:23348952-23848952	-0.0045646976307073	0.232142266401154	0.984311917288704
MR-PCA	n-acetylornithine	HMDB0003357	creatine	HMDB0000064	bioa_023	M27718	17:37301988-37801988	0.406219505311171	0.31869479588184	0.202438503077696
MR-PCA	glutamine	HMDB0000641	alpha-ketobutyrate	HMDB0000005	met-d-Gln	GCST90200438	1:213912734-214412734	-0.490078861031657	0.319295458899656	0.12481434810151
MR-PCA	glutamine	HMDB0000641	alpha-ketobutyrate	HMDB0000005	met-d-Gln	GCST90200438	2:26939063-28767861	-0.861223613174628	0.228409712730575	0.0001629071078228
MR-PCA	glutamine	HMDB0000641	alpha-ketobutyrate	HMDB0000005	met-d-Gln	GCST90200438	2:190998205-192033792	-0.0909809185774428	0.239320798143362	0.703824404147625
MR-PCA	glutamine	HMDB0000641	alpha-ketobutyrate	HMDB0000005	met-d-Gln	GCST90200438	2:211168890-211668890	-0.274785482811579	0.356262276130286	0.440528484932824
MR-PCA	glutamine	HMDB0000641	alpha-ketobutyrate	HMDB0000005	met-d-Gln	GCST90200438	3:38941335-39441335	-0.214111075237498	0.51452194268531	0.677310528011829
MR-PCA	glutamine	HMDB0000641	alpha-ketobutyrate	HMDB0000005	met-d-Gln	GCST90200438	3:52085887-52937605	0.181575137144007	0.514450357421119	0.724126095138033
MR-PCA	glutamine	HMDB0000641	alpha-ketobutyrate	HMDB0000005	met-d-Gln	GCST90200438	3:121763465-122263465	0.0956789527337672	0.461848672627263	0.835880877764772
MR-PCA	glutamine	HMDB0000641	alpha-ketobutyrate	HMDB0000005	met-d-Gln	GCST90200438	3:159689586-160441236	-0.931935756431238	0.338516824180563	0.0059052461346671
MR-PCA	glutamine	HMDB0000641	alpha-ketobutyrate	HMDB0000005	met-d-Gln	GCST90200438	4:17991903-18491903	-0.286609028879618	0.372980960534072	0.442232926378694
MR-PCA	glutamine	HMDB0000641	alpha-ketobutyrate	HMDB0000005	met-d-Gln	GCST90200438	5:55611894-56111894	-0.295088558404035	0.34130513820471	0.387264588680398
MR-PCA	glutamine	HMDB0000641	alpha-ketobutyrate	HMDB0000005	met-d-Gln	GCST90200438	5:127968645-128468645	0.743516992964687	0.467051286952058	0.111398491188535
MR-PCA	glutamine	HMDB0000641	alpha-ketobutyrate	HMDB0000005	met-d-Gln	GCST90200438	5:174698943-175198943	0.290414169094364	0.286315055847041	0.310431613732111
MR-PCA	glutamine	HMDB0000641	alpha-ketobutyrate	HMDB0000005	met-d-Gln	GCST90200438	6:20425792-20925792	-0.328720450580201	0.453584838464407	0.468625924543814
MR-PCA	glutamine	HMDB0000641	alpha-ketobutyrate	HMDB0000005	met-d-Gln	GCST90200438	6:56020405-56520405	-0.191304564504723	0.487035234357718	0.694471565779889
MR-PCA	glutamine	HMDB0000641	alpha-ketobutyrate	HMDB0000005	met-d-Gln	GCST90200438	6:126492728-127693092	0.139234454773755	0.323132278817696	0.666548383841355
MR-PCA	glutamine	HMDB0000641	alpha-ketobutyrate	HMDB0000005	met-d-Gln	GCST90200438	6:131635614-132135614	-0.539515352440832	0.416748336048251	0.195464085731931
MR-PCA	glutamine	HMDB0000641	alpha-ketobutyrate	HMDB0000005	met-d-Gln	GCST90200438	7:1635600-2135600	-0.106327797392965	0.628445219383478	0.865645755025895
MR-PCA	glutamine	HMDB0000641	alpha-ketobutyrate	HMDB0000005	met-d-Gln	GCST90200438	7:72772933-73272933	-0.823846899887965	0.294983134984183	0.0052244132683633
MR-PCA	glutamine	HMDB0000641	alpha-ketobutyrate	HMDB0000005	met-d-Gln	GCST90200438	8:17124777-17669461	0.473833455712177	0.291460714509869	0.104009275131364
MR-PCA	glutamine	HMDB0000641	alpha-ketobutyrate	HMDB0000005	met-d-Gln	GCST90200438	8:126231747-126731747	-0.525926323605497	0.392143284295835	0.179868976736917
MR-PCA	glutamine	HMDB0000641	alpha-ketobutyrate	HMDB0000005	met-d-Gln	GCST90200438	9:4040541-4540541	-0.799055331145982	0.329364967722078	0.0152642372181627
MR-PCA	glutamine	HMDB0000641	alpha-ketobutyrate	HMDB0000005	met-d-Gln	GCST90200438	9:21884172-22384172	0.50363786597414	0.374021329929575	0.178125685657983
MR-PCA	glutamine	HMDB0000641	alpha-ketobutyrate	HMDB0000005	met-d-Gln	GCST90200438	10:22676227-23176227	-0.0714836950419838	0.55078594844441	0.896736615947759
MR-PCA	glutamine	HMDB0000641	alpha-ketobutyrate	HMDB0000005	met-d-Gln	GCST90200438	10:98828483-99609412	0.0266625139629089	0.191222573183238	0.889108918641692
MR-PCA	glutamine	HMDB0000641	alpha-ketobutyrate	HMDB0000005	met-d-Gln	GCST90200438	10:114535278-115035278	-0.763662138023413	0.489605373904718	0.118818895997026
MR-PCA	glutamine	HMDB0000641	alpha-ketobutyrate	HMDB0000005	met-d-Gln	GCST90200438	11:8005408-8505408	0.313526252352038	0.251437726388286	0.212421695165594
MR-PCA	glutamine	HMDB0000641	alpha-ketobutyrate	HMDB0000005	met-d-Gln	GCST90200438	11:73860169-74360169	-0.0556653787004827	0.515307570671872	0.913976971949816
MR-PCA	glutamine	HMDB0000641	alpha-ketobutyrate	HMDB0000005	met-d-Gln	GCST90200438	12:4051876-4551876	-0.211805566271837	0.361475482543459	0.557910961180798
MR-PCA	glutamine	HMDB0000641	alpha-ketobutyrate	HMDB0000005	met-d-Gln	GCST90200438	12:46377388-47736079	0.205629834539202	0.20525759733122	0.316433669820078
MR-PCA	glutamine	HMDB0000641	alpha-ketobutyrate	HMDB0000005	met-d-Gln	GCST90200438	12:55949170-57674145	-0.167819033160211	0.0800697256989423	0.0360900708926455
MR-PCA	glutamine	HMDB0000641	alpha-ketobutyrate	HMDB0000005	met-d-Gln	GCST90200438	12:57753270-58582050	-0.373791100671298	0.275215503822755	0.174407834261914
MR-PCA	glutamine	HMDB0000641	alpha-ketobutyrate	HMDB0000005	met-d-Gln	GCST90200438	12:59330993-60240767	0.12628290463618	0.260955910924661	0.628439599187825
MR-PCA	glutamine	HMDB0000641	alpha-ketobutyrate	HMDB0000005	met-d-Gln	GCST90200438	14:21242229-21782312	-0.127768633946817	0.214530055288021	0.551459505007734
MR-PCA	glutamine	HMDB0000641	alpha-ketobutyrate	HMDB0000005	met-d-Gln	GCST90200438	14:74940531-75440531	0.185285067936884	0.47566075345001	0.69688266954056
MR-PCA	glutamine	HMDB0000641	alpha-ketobutyrate	HMDB0000005	met-d-Gln	GCST90200438	14:94594947-95094947	0.543120070175488	0.307180472299093	0.0770473015295199
MR-PCA	glutamine	HMDB0000641	alpha-ketobutyrate	HMDB0000005	met-d-Gln	GCST90200438	14:100545139-101045139	-0.0230219393475078	0.387800436133105	0.952661047951864
MR-PCA	glutamine	HMDB0000641	alpha-ketobutyrate	HMDB0000005	met-d-Gln	GCST90200438	16:70118909-70618909	-1.11127857214772	0.504092068982865	0.0274881399976453
MR-PCA	glutamine	HMDB0000641	alpha-ketobutyrate	HMDB0000005	met-d-Gln	GCST90200438	17:6935779-7435779	-0.143822520607369	0.321492026961566	0.654615494504737
MR-PCA	glutamine	HMDB0000641	alpha-ketobutyrate	HMDB0000005	met-d-Gln	GCST90200438	17:25345818-25845818	-0.796279265196175	0.437207002782472	0.068563298956312
MR-PCA	glutamine	HMDB0000641	alpha-ketobutyrate	HMDB0000005	met-d-Gln	GCST90200438	18:31306350-31806350	0.293749030510542	0.496781674055884	0.55431669665972
MR-PCA	glutamine	HMDB0000641	alpha-ketobutyrate	HMDB0000005	met-d-Gln	GCST90200438	22:44074730-44574730	-1.11083213068255	0.424020893771678	0.0087992183386079
MR-PCA	creatine	HMDB0000064	arachidonate (20:4n6)	HMDB0001043	M27718	M01110	2:211346498-211846498	0.200337331998062	0.127228786821897	0.115343566914689
MR-PCA	glycine	HMDB0000123	glutamate	HMDB0000148	met-d-Gly	GCST90200412	1:11606378-12106378	-0.163865505280981	0.509285431129739	0.74763775510283
MR-PCA	glycine	HMDB0000123	glutamate	HMDB0000148	met-d-Gly	GCST90200412	1:75982013-76482013	0.369028071732811	0.334414791629109	0.269808340506798
MR-PCA	glycine	HMDB0000123	glutamate	HMDB0000148	met-d-Gly	GCST90200412	1:120004506-120504506	-0.470420916465276	0.37407168215572	0.208547704097124
MR-PCA	glycine	HMDB0000123	glutamate	HMDB0000148	met-d-Gly	GCST90200412	1:151589838-152089838	1.23414607145508	0.595273446829531	0.0381497384535164
MR-PCA	glycine	HMDB0000123	glutamate	HMDB0000148	met-d-Gly	GCST90200412	2:165276338-165776338	-0.37869869631715	0.443956741684233	0.393654812839152
MR-PCA	glycine	HMDB0000123	glutamate	HMDB0000148	met-d-Gly	GCST90200412	2:208538752-212979649	0.0401781555910374	0.0326945192104932	0.219110896454721
MR-PCA	glycine	HMDB0000123	glutamate	HMDB0000148	met-d-Gly	GCST90200412	2:226790540-227290540	0.312593271127075	0.447863586359737	0.485198854970622
MR-PCA	glycine	HMDB0000123	glutamate	HMDB0000148	met-d-Gly	GCST90200412	3:12110357-12610357	-0.378611769407372	0.404455964383011	0.349221014231522
MR-PCA	glycine	HMDB0000123	glutamate	HMDB0000148	met-d-Gly	GCST90200412	3:48534270-49826414	-0.433581232331352	0.390465146453916	0.266817064120806
MR-PCA	glycine	HMDB0000123	glutamate	HMDB0000148	met-d-Gly	GCST90200412	3:125116791-126249375	0.0094940253052602	0.146674078803773	0.948389995909006
MR-PCA	glycine	HMDB0000123	glutamate	HMDB0000148	met-d-Gly	GCST90200412	4:102676923-103438709	-0.684144940960812	0.397159340880411	0.0849616776650588
MR-PCA	glycine	HMDB0000123	glutamate	HMDB0000148	met-d-Gly	GCST90200412	5:90005685-90505685	-0.769397370601461	0.462371644780231	0.0961076952364123
MR-PCA	glycine	HMDB0000123	glutamate	HMDB0000148	met-d-Gly	GCST90200412	5:131427047-131927047	-0.712209864556212	0.5798417204874	0.219340661983969
MR-PCA	glycine	HMDB0000123	glutamate	HMDB0000148	met-d-Gly	GCST90200412	6:131620261-132120261	0.0627793718106148	0.696845900337506	0.928215097462251
MR-PCA	glycine	HMDB0000123	glutamate	HMDB0000148	met-d-Gly	GCST90200412	6:160518860-161018860	-0.492968435620109	0.449511405512089	0.272782987779293
MR-PCA	glycine	HMDB0000123	glutamate	HMDB0000148	met-d-Gly	GCST90200412	7:55560073-56715237	-0.121946162404377	0.234997305294047	0.603812492066347
MR-PCA	glycine	HMDB0000123	glutamate	HMDB0000148	met-d-Gly	GCST90200412	8:8915380-9434231	0.302010994609415	0.222811155909756	0.1752719230443
MR-PCA	glycine	HMDB0000123	glutamate	HMDB0000148	met-d-Gly	GCST90200412	8:17169461-17669461	0.7305002611717	0.312214399442563	0.0192972112513406
MR-PCA	glycine	HMDB0000123	glutamate	HMDB0000148	met-d-Gly	GCST90200412	8:126212070-126756694	0.568870496423767	0.248713604528782	0.0221811636839912
MR-PCA	glycine	HMDB0000123	glutamate	HMDB0000148	met-d-Gly	GCST90200412	9:5668443-7086536	-0.139494311917378	0.169912974409094	0.411660482503383
MR-PCA	glycine	HMDB0000123	glutamate	HMDB0000148	met-d-Gly	GCST90200412	11:8005408-8505408	0.19361643863265	0.302264214889857	0.521812737803085
MR-PCA	glycine	HMDB0000123	glutamate	HMDB0000148	met-d-Gly	GCST90200412	12:115016-615016	-0.177975337103091	0.398453507662499	0.655116773060783
MR-PCA	glycine	HMDB0000123	glutamate	HMDB0000148	met-d-Gly	GCST90200412	12:21136493-21636493	-0.66711251569424	0.464989446670279	0.151377413069822
MR-PCA	glycine	HMDB0000123	glutamate	HMDB0000148	met-d-Gly	GCST90200412	12:46468358-47667420	0.506135366699537	0.262071240026011	0.0534472929433426
MR-PCA	glycine	HMDB0000123	glutamate	HMDB0000148	met-d-Gly	GCST90200412	12:56615338-57115338	0.0109221444221815	0.344307519872051	0.974693700969951
MR-PCA	glycine	HMDB0000123	glutamate	HMDB0000148	met-d-Gly	GCST90200412	12:57516305-58016305	0.730368629385609	0.396465966738544	0.0654462598730986
MR-PCA	glycine	HMDB0000123	glutamate	HMDB0000148	met-d-Gly	GCST90200412	12:59343804-59843804	0.469701798866353	0.447598701248842	0.294002566881003
MR-PCA	glycine	HMDB0000123	glutamate	HMDB0000148	met-d-Gly	GCST90200412	13:50472895-50972895	-0.289509977482747	0.432706675882629	0.503452415272018
MR-PCA	glycine	HMDB0000123	glutamate	HMDB0000148	met-d-Gly	GCST90200412	14:100551720-101051720	0.562720551205082	0.441024581233158	0.201977012689598
MR-PCA	glycine	HMDB0000123	glutamate	HMDB0000148	met-d-Gly	GCST90200412	15:42451374-42951374	1.20799830070695	0.512781136769024	0.0184839818640516
MR-PCA	glycine	HMDB0000123	glutamate	HMDB0000148	met-d-Gly	GCST90200412	15:43028726-44613739	0.631072635483999	0.468938905116531	0.178384459794171
MR-PCA	glycine	HMDB0000123	glutamate	HMDB0000148	met-d-Gly	GCST90200412	15:58180763-58713267	-0.232063614418473	0.305159590774238	0.446975848073685
MR-PCA	glycine	HMDB0000123	glutamate	HMDB0000148	met-d-Gly	GCST90200412	16:79678196-80178196	-0.279984781656421	0.540192925502639	0.604245372065345
MR-PCA	glycine	HMDB0000123	glutamate	HMDB0000148	met-d-Gly	GCST90200412	16:80626853-81422810	-0.171418350240387	0.16706553660295	0.304865882549074
MR-PCA	glycine	HMDB0000123	glutamate	HMDB0000148	met-d-Gly	GCST90200412	17:45235982-45996386	-0.0190581510933228	0.40697874715891	0.962650018351299
MR-PCA	glycine	HMDB0000123	glutamate	HMDB0000148	met-d-Gly	GCST90200412	19:17984588-18484588	-1.36750986263177	0.45234148072357	0.0025013314927798
MR-PCA	1-methylxanthine	HMDB0010738	trans-urocanate	HMDB0000301	M34389	GCST90200416	8:18010431-18510431	-0.184965498335929	0.056324209736695	0.001023655976073
MR-PCA	leucine	HMDB0000687	valine	HMDB0000883	met-d-Leu	M01649	2:27480940-28253616	1.15982678225434	0.352214359014799	0.0009913959231124
MR-PCA	leucine	HMDB0000687	valine	HMDB0000883	met-d-Leu	M01649	2:64975088-65475088	1.13496202238255	0.518127158131287	0.0284873680649853
MR-PCA	leucine	HMDB0000687	valine	HMDB0000883	met-d-Leu	M01649	2:165251927-165751927	0.351786213195727	0.478458583198697	0.462187838607938
MR-PCA	leucine	HMDB0000687	valine	HMDB0000883	met-d-Leu	M01649	3:135548658-136048658	-0.435206936028686	0.645042654064416	0.499869677582865
MR-PCA	leucine	HMDB0000687	valine	HMDB0000883	met-d-Leu	M01649	4:88670985-89475171	1.20746310256951	0.188226977960899	1.40886526848257e-10
MR-PCA	leucine	HMDB0000687	valine	HMDB0000883	met-d-Leu	M01649	8:76204025-76704025	0.115883359507437	0.609071461204879	0.849103565380248
MR-PCA	leucine	HMDB0000687	valine	HMDB0000883	met-d-Leu	M01649	12:56220625-57115338	0.625587957170934	0.431461617157297	0.147078806709247
MR-PCA	leucine	HMDB0000687	valine	HMDB0000883	met-d-Leu	M01649	12:111660219-112160219	0.169019153031061	0.592381552510936	0.775397894388658
MR-PCA	leucine	HMDB0000687	valine	HMDB0000883	met-d-Leu	M01649	16:69315747-70908300	0.300791428321375	0.259135979086789	0.24574461696622
MR-PCA	leucine	HMDB0000687	valine	HMDB0000883	met-d-Leu	M01649	16:71899923-72399923	0.089305312972234	0.395517420685224	0.821361933980212
MR-PCA	leucine	HMDB0000687	valine	HMDB0000883	met-d-Leu	M01649	19:49054215-49554215	0.384383302640156	0.488911730142325	0.431749247336689
MR-PCA	leucine	HMDB0000687	valine	HMDB0000883	met-d-Leu	M01649	22:18665282-19165282	0.0015798824138239	0.479567113370616	0.997371459654806
MR-PCA	n1-methyl-2-pyridone-5-carboxamide	HMDB0004193	2-aminobutyrate	HMDB0000452	GCST90199778	M32348	2:135485648-135985648	0.165836699342142	0.162175466149741	0.306508478949365
MR-PCA	arachidonate (20:4n6)	HMDB0001043	glucose	HMDB0000122	M01110	M20489	11:61330635-61830635	0.0049332051897801	0.0498264157243807	0.921132054929405
MR-PCA	kynurenine	HMDB0000684	creatinine	HMDB0000562	GCST90199636	M00513	8:39554593-40054593	0.312140650983359	0.163641912714501	0.0564608498818395
MR-PCA	kynurenine	HMDB0000684	creatinine	HMDB0000562	GCST90199636	M00513	12:111809557-113090766	0.003227855179604	0.143872016500534	0.982100481877412
MR-PCA	kynurenine	HMDB0000684	creatinine	HMDB0000562	GCST90199636	M00513	16:87568373-88128072	0.0769837673783681	0.0733717209422936	0.294072546450132
MR-PCA	isoursodeoxycholate	HMDB0000686	valine	HMDB0000883	GCST90199892	GCST90200442	5:35715970-36215970	-0.0899422883011444	0.122173976494081	0.461619915452998
MR-PCA	glycerophosphorylcholine (gpc)	HMDB0000086	creatinine	HMDB0000562	GCST90199629	bioa_026	1:40156715-40656715	-0.0134924766005582	0.0439272409607056	0.758725310760396
MR-PCA	serine	HMDB0000187	orotidine	HMDB0000788	GCST90200415	GCST90200681	1:119778579-120514573	-0.234303820944319	0.06816138976727	0.0005871411383597
MR-PCA	serine	HMDB0000187	orotidine	HMDB0000788	GCST90200415	GCST90200681	2:211290507-212040821	0.0930005400336674	0.0812851393365668	0.252570882925581
MR-PCA	serine	HMDB0000187	orotidine	HMDB0000788	GCST90200415	GCST90200681	7:55905219-56847625	-0.145287822309853	0.0943399484081557	0.12354923894514
MR-PCA	1-methylxanthine	HMDB0010738	cysteine	HMDB0000574	M34389	GCST90200439	8:18010431-18510431	0.0405113925426056	0.0562813537074215	0.471647333697008
MR-PCA	alanine	HMDB0000161	xanthine	HMDB0000292	met-d-Ala	M03147	1:206970800-207470800	-0.11339874131362	0.374071703809785	0.761777783425592
MR-PCA	alanine	HMDB0000161	xanthine	HMDB0000292	met-d-Ala	M03147	2:27480940-28253616	-0.559894892078442	0.34508440221458	0.104699154340135
MR-PCA	alanine	HMDB0000161	xanthine	HMDB0000292	met-d-Ala	M03147	2:64970910-65916674	-0.167126657704192	0.302239676013641	0.580290332868847
MR-PCA	alanine	HMDB0000161	xanthine	HMDB0000292	met-d-Ala	M03147	3:122879946-123379946	-0.238742689067025	0.599453520358045	0.690433218353637
MR-PCA	alanine	HMDB0000161	xanthine	HMDB0000292	met-d-Ala	M03147	3:159754026-160551365	-0.222739537807068	0.492312758658706	0.650955615875464
MR-PCA	alanine	HMDB0000161	xanthine	HMDB0000292	met-d-Ala	M03147	4:88958565-89458565	0.0475422893879265	0.550953433841229	0.931235140899101
MR-PCA	alanine	HMDB0000161	xanthine	HMDB0000292	met-d-Ala	M03147	5:35692098-36469710	0.490507211781757	0.551246850519228	0.373565722404514
MR-PCA	alanine	HMDB0000161	xanthine	HMDB0000292	met-d-Ala	M03147	6:20453952-20953952	-0.30621830027724	0.488289141393539	0.530577337717263
MR-PCA	alanine	HMDB0000161	xanthine	HMDB0000292	met-d-Ala	M03147	8:17128898-17669461	-0.159899517120111	0.408382819721848	0.695395761259954
MR-PCA	alanine	HMDB0000161	xanthine	HMDB0000292	met-d-Ala	M03147	8:49725746-50225746	-0.862087918179326	0.633469535735201	0.173545679220404
MR-PCA	alanine	HMDB0000161	xanthine	HMDB0000292	met-d-Ala	M03147	8:117935733-118435733	-0.0559280319371105	0.496130286225075	0.910245791202518
MR-PCA	alanine	HMDB0000161	xanthine	HMDB0000292	met-d-Ala	M03147	8:145497920-145997920	0.0804679424116458	0.554830971144071	0.884686037714541
MR-PCA	alanine	HMDB0000161	xanthine	HMDB0000292	met-d-Ala	M03147	9:4033137-4533137	-0.0151465949492576	0.500985546743061	0.97588075451685
MR-PCA	alanine	HMDB0000161	xanthine	HMDB0000292	met-d-Ala	M03147	11:8005408-8505408	-0.0552178073262373	0.447051849027567	0.901698945916572
MR-PCA	alanine	HMDB0000161	xanthine	HMDB0000292	met-d-Ala	M03147	12:46544011-47796599	0.249973464463197	0.2602713658916	0.336836841973645
MR-PCA	alanine	HMDB0000161	xanthine	HMDB0000292	met-d-Ala	M03147	12:56610577-57110577	-0.0248241854287718	0.268180904212986	0.926249090942417
MR-PCA	alanine	HMDB0000161	xanthine	HMDB0000292	met-d-Ala	M03147	12:59740767-60240767	-0.371815238607643	0.454031871962827	0.412832739390701
MR-PCA	alanine	HMDB0000161	xanthine	HMDB0000292	met-d-Ala	M03147	12:122367989-122867989	-0.0773389335885774	0.525069024889679	0.882900845036787
MR-PCA	alanine	HMDB0000161	xanthine	HMDB0000292	met-d-Ala	M03147	16:69383883-70933639	0.463445631915144	0.281737004157163	0.0999784045856195
MR-PCA	alanine	HMDB0000161	xanthine	HMDB0000292	met-d-Ala	M03147	17:79391534-79891534	-0.311475191721464	0.563460668958624	0.580407498157504
MR-PCA	alanine	HMDB0000161	xanthine	HMDB0000292	met-d-Ala	M03147	21:32796216-33296216	0.390046953794159	0.68504528388371	0.569102376947637
MR-PCA	alanine	HMDB0000161	xanthine	HMDB0000292	met-d-Ala	M03147	22:18934095-19434095	0.169658187493906	0.674200932802986	0.801316741032121
MR-PCA	arginine	HMDB0000517	n-palmitoyl-sphinganine (d18:0/16:0)	HMDB11760	GCST90200372	GCST90200064	6:131644358-132148208	-0.0124857808477256	0.0944365061110795	0.894815424686217
MR-PCA	arginine	HMDB0000517	n-palmitoyl-sphinganine (d18:0/16:0)	HMDB11760	GCST90200372	GCST90200064	10:99896895-100396895	0.114555528600063	0.115474220115688	0.321175971804294
MR-PCA	acetylphosphate	HMDB0001494	cystine	HMDB0000192	M15488	M31454	1:109564880-110064880	-0.398309066972652	0.276195263843604	0.149266120850481
MR-PCA	acetylphosphate	HMDB0001494	cystine	HMDB0000192	M15488	M31454	6:96128415-96628415	0.0131560756553882	0.497862713143978	0.978918268346458
MR-PCA	glycine	HMDB0000123	phenylalanine	HMDB0000159	met-d-Gly	met-d-Phe	1:11606378-12106378	-0.119827219462188	0.13422429697075	0.371997140183916
MR-PCA	glycine	HMDB0000123	phenylalanine	HMDB0000159	met-d-Gly	met-d-Phe	1:75982013-76482013	-0.0168746637296236	0.0911230005565169	0.853083496011227
MR-PCA	glycine	HMDB0000123	phenylalanine	HMDB0000159	met-d-Gly	met-d-Phe	1:120004506-120504506	-0.0707018293659022	0.102817018169976	0.491675009658123
MR-PCA	glycine	HMDB0000123	phenylalanine	HMDB0000159	met-d-Gly	met-d-Phe	1:151589838-152089838	0.0784315355187088	0.173438626579301	0.651114157136238
MR-PCA	glycine	HMDB0000123	phenylalanine	HMDB0000159	met-d-Gly	met-d-Phe	2:165276338-165776338	-0.279171628925347	0.119215912079073	0.0191945299519722
MR-PCA	glycine	HMDB0000123	phenylalanine	HMDB0000159	met-d-Gly	met-d-Phe	2:226790540-227290540	-0.01430449082862	0.126348549273496	0.909860481436524
MR-PCA	glycine	HMDB0000123	phenylalanine	HMDB0000159	met-d-Gly	met-d-Phe	3:12110357-12610357	0.178347224415606	0.113293724169766	0.11544072196501
MR-PCA	glycine	HMDB0000123	phenylalanine	HMDB0000159	met-d-Gly	met-d-Phe	3:48534270-49826414	0.141354836171746	0.132554804678092	0.286248341521568
MR-PCA	glycine	HMDB0000123	phenylalanine	HMDB0000159	met-d-Gly	met-d-Phe	3:125116791-126249375	-0.0011824194912328	0.0443491734573964	0.978729648763201
MR-PCA	glycine	HMDB0000123	phenylalanine	HMDB0000159	met-d-Gly	met-d-Phe	4:89427537-89927537	-0.215516637474561	0.138448768620482	0.119552984999196
MR-PCA	glycine	HMDB0000123	phenylalanine	HMDB0000159	met-d-Gly	met-d-Phe	4:102676923-103438709	0.234644801618187	0.107821543458598	0.0295378420945398
MR-PCA	glycine	HMDB0000123	phenylalanine	HMDB0000159	met-d-Gly	met-d-Phe	5:55607548-56107548	-0.27481556675094	0.0859418247793797	0.0013853170186333
MR-PCA	glycine	HMDB0000123	phenylalanine	HMDB0000159	met-d-Gly	met-d-Phe	5:90005685-90505685	-0.2757025788809	0.120997037725777	0.0226914790925161
MR-PCA	glycine	HMDB0000123	phenylalanine	HMDB0000159	met-d-Gly	met-d-Phe	5:131427047-131927047	-0.233978526368555	0.149762756856275	0.118210773706085
MR-PCA	glycine	HMDB0000123	phenylalanine	HMDB0000159	met-d-Gly	met-d-Phe	6:131620261-132120261	-0.0566129724121455	0.191030422709428	0.766958381777215
MR-PCA	glycine	HMDB0000123	phenylalanine	HMDB0000159	met-d-Gly	met-d-Phe	6:160518860-161018860	-0.160292081887917	0.12615134681522	0.203859191571592
MR-PCA	glycine	HMDB0000123	phenylalanine	HMDB0000159	met-d-Gly	met-d-Phe	7:55560073-56715237	-0.013671064037722	0.0592046053838901	0.817383034158015
MR-PCA	glycine	HMDB0000123	phenylalanine	HMDB0000159	met-d-Gly	met-d-Phe	8:8915380-9434231	0.118872633764397	0.0498290793772735	0.0170509305070947
MR-PCA	glycine	HMDB0000123	phenylalanine	HMDB0000159	met-d-Gly	met-d-Phe	8:17169461-17669461	0.153695852396163	0.0773769925851362	0.046997251885635
MR-PCA	glycine	HMDB0000123	phenylalanine	HMDB0000159	met-d-Gly	met-d-Phe	8:116710729-117210729	0.197324064494657	0.137491699316818	0.151238448029859
MR-PCA	glycine	HMDB0000123	phenylalanine	HMDB0000159	met-d-Gly	met-d-Phe	8:126212070-126756694	-0.0335285756343537	0.0684107114377728	0.624058111703949
MR-PCA	glycine	HMDB0000123	phenylalanine	HMDB0000159	met-d-Gly	met-d-Phe	9:5668443-7086536	-0.0756479823014984	0.0457846691722859	0.0984824284609248
MR-PCA	glycine	HMDB0000123	phenylalanine	HMDB0000159	met-d-Gly	met-d-Phe	11:8005408-8505408	0.168235199384749	0.0901369160095671	0.0619797476456847
MR-PCA	glycine	HMDB0000123	phenylalanine	HMDB0000159	met-d-Gly	met-d-Phe	12:115016-615016	0.0162324198162764	0.126249858759674	0.897694925560578
MR-PCA	glycine	HMDB0000123	phenylalanine	HMDB0000159	met-d-Gly	met-d-Phe	12:21136493-21636493	-0.442085951549259	0.130718514789685	0.0007196829209044
MR-PCA	glycine	HMDB0000123	phenylalanine	HMDB0000159	met-d-Gly	met-d-Phe	12:46468358-47667420	0.0846443034979068	0.0712541274764115	0.234864374230404
MR-PCA	glycine	HMDB0000123	phenylalanine	HMDB0000159	met-d-Gly	met-d-Phe	12:56615338-57115338	0.583357571633919	0.0883888989721947	4.11445341286392e-11
MR-PCA	glycine	HMDB0000123	phenylalanine	HMDB0000159	met-d-Gly	met-d-Phe	12:57516305-58016305	-0.0040301651452833	0.112138797760876	0.971330935207491
MR-PCA	glycine	HMDB0000123	phenylalanine	HMDB0000159	met-d-Gly	met-d-Phe	12:59343804-59843804	0.0376292602996522	0.120133146578784	0.754106213541666
MR-PCA	glycine	HMDB0000123	phenylalanine	HMDB0000159	met-d-Gly	met-d-Phe	13:50472895-50972895	0.143122072860706	0.127185300114856	0.260460415487627
MR-PCA	glycine	HMDB0000123	phenylalanine	HMDB0000159	met-d-Gly	met-d-Phe	15:42451374-42951374	-0.183542592682132	0.137821988644606	0.182946743273434
MR-PCA	glycine	HMDB0000123	phenylalanine	HMDB0000159	met-d-Gly	met-d-Phe	15:43028726-44613739	-0.0330648357001763	0.126158283837905	0.793251988465192
MR-PCA	glycine	HMDB0000123	phenylalanine	HMDB0000159	met-d-Gly	met-d-Phe	15:58180763-58713267	0.0952912670578541	0.0798282429106761	0.232593901815929
MR-PCA	glycine	HMDB0000123	phenylalanine	HMDB0000159	met-d-Gly	met-d-Phe	16:79678196-80178196	0.248522445413405	0.140435553313425	0.0767846705568072
MR-PCA	glycine	HMDB0000123	phenylalanine	HMDB0000159	met-d-Gly	met-d-Phe	16:80626853-81422810	-0.0400996027007882	0.0468394190047623	0.391938027753795
MR-PCA	glycine	HMDB0000123	phenylalanine	HMDB0000159	met-d-Gly	met-d-Phe	17:45235982-45996386	0.0096776395741236	0.0957781975781693	0.919516962653893
MR-PCA	glycine	HMDB0000123	phenylalanine	HMDB0000159	met-d-Gly	met-d-Phe	19:17984588-18484588	-0.190572548754826	0.1120475332197	0.0889770216598782
MR-PCA	glycine	HMDB0000123	phenylalanine	HMDB0000159	met-d-Gly	met-d-Phe	19:33473705-33973705	-0.0237905993407895	0.0975258515839483	0.807276152787384
MR-PCA	glycine	HMDB0000123	phenylalanine	HMDB0000159	met-d-Gly	met-d-Phe	19:41103107-41603107	0.0651239740691646	0.10786613360007	0.546011124437428
MR-PCA	caffeine	HMDB0001847	citrulline	HMDB0000904	M00569	GCST90200403	7:17037106-17537106	-0.0262182695798101	0.127030261953727	0.836483245210186
MR-PCA	caffeine	HMDB0001847	citrulline	HMDB0000904	M00569	GCST90200403	15:74777880-75277880	0.102741269782805	0.140835046452455	0.46568673530471
MR-PCA	2-oxoarginine*	HMDB0004225	3-aminoisobutyrate	HMDB0002166	GCST90199903	GCST90200310	4:102938709-103438709	0.240452221477517	0.132291391012118	0.0691259978704606
MR-PCA	2-oxoarginine*	HMDB0004225	3-aminoisobutyrate	HMDB0002166	GCST90199903	GCST90200310	6:160310824-160819068	-0.273602243088927	0.0733122748793335	0.0001899569285702
MR-PCA	glycohyocholate	HMDB0000138	hydroxy-n6,n6,n6-trimethyllysine*	HMDB01422	GCST90199935	GCST90200240	7:99108524-99608524	0.0356832558096474	0.110954759622592	0.747754343175976
MR-PCA	glycohyocholate	HMDB0000138	hydroxy-n6,n6,n6-trimethyllysine*	HMDB01422	GCST90199935	GCST90200240	10:45742470-46242470	0.042602999291618	0.123618800299235	0.73037101561313
MR-PCA	glycohyocholate	HMDB0000138	hydroxy-n6,n6,n6-trimethyllysine*	HMDB01422	GCST90199935	GCST90200240	13:103468308-103968308	0.0591848090648629	0.0671038760785083	0.377783331972397
MR-PCA	glycohyocholate	HMDB0000138	hydroxy-n6,n6,n6-trimethyllysine*	HMDB01422	GCST90199935	GCST90200240	17:28409010-28909010	-0.0420119332350057	0.1317728750941	0.749862405885853
MR-PCA	thyroxine	HMDB0000248	cystine	HMDB0000192	GCST90200293	GCST90200382	2:234397317-234897317	0.151187739485746	0.14145777087145	0.285167210338303
MR-PCA	thyroxine	HMDB0000248	cystine	HMDB0000192	GCST90200293	GCST90200382	12:121166650-121666650	0.180180745406194	0.150856065301376	0.232326043937851
MR-PCA	citrulline	HMDB0000904	threonine	HMDB0000167	GCST90200403	bioa_019	2:211084708-211584708	-0.0567971282924663	0.0668990346168058	0.395882557370448
MR-PCA	citrulline	HMDB0000904	threonine	HMDB0000167	GCST90200403	bioa_019	9:133044244-133573675	-0.0015024017544521	0.0594385298812099	0.979834367849739
MR-PCA	eicosapentaenoate (epa; 20:5n3)	HMDB0001999	oleate (18:1n9)	HMDB0000207	GCST90200349	M01359	11:61319830-61819830	-0.149509445423897	0.0799026696768358	0.0613250471538944
MR-PCA	glycerophosphoethanolamine	HMDB0000114	phosphate	HMDB0001429	GCST90199808	M11438	1:40156715-40656715	0.0749548315595661	0.159586206866239	0.638581948897118
MR-PCA	glycerophosphoethanolamine	HMDB0000114	phosphate	HMDB0001429	GCST90199808	M11438	22:24208096-24708096	0.0930506964919279	0.125256522326878	0.45755370115905
MR-PCA	glycerophosphorylcholine (gpc)	HMDB0000086	3-aminoisobutyrate	HMDB0002166	GCST90199629	GCST90200310	1:40156715-40656715	-0.122924504398389	0.116775350309071	0.292497773515733
MR-PCA	spermidine	HMDB0001257	alpha-tocopherol	HMDB0001893	bioa_033	GCST90200302	1:247760300-248289451	-0.0364543769543156	0.0817475884779283	0.655641847886513
MR-PCA	spermidine	HMDB0001257	alpha-tocopherol	HMDB0001893	bioa_033	GCST90200302	19:54070939-54570939	-0.102763424875177	0.106205660347436	0.333249691021148
MR-PCA	1-stearoyl-2-oleoyl-gps (18:0/18:1)	HMDB0010163	citrate	HMDB0000094	GCST90199652	met-d-Citrate	3:56598999-57098999	0.075136693007783	0.026713211491691	0.0049124928072424
MR-PCA	valine	HMDB0000883	valine	HMDB0000883	met-d-Val	bioa_022	2:27480940-28253616	0.592638604812114	0.112183932794921	1.27265602945699e-07
MR-PCA	valine	HMDB0000883	valine	HMDB0000883	met-d-Val	bioa_022	2:64975088-65475088	1.08771733438644	0.0809760001331217	3.89549868413927e-41
MR-PCA	valine	HMDB0000883	valine	HMDB0000883	met-d-Val	bioa_022	2:165251927-165751927	0.307709120368904	0.128974631531128	0.0170414973228553
MR-PCA	valine	HMDB0000883	valine	HMDB0000883	met-d-Val	bioa_022	2:226858446-227358446	0.700817114685331	0.195525010006622	0.0003380044835473
MR-PCA	valine	HMDB0000883	valine	HMDB0000883	met-d-Val	bioa_022	3:135701113-136578270	-0.137338518783249	0.216356627015357	0.525572936860301
MR-PCA	valine	HMDB0000883	valine	HMDB0000883	met-d-Val	bioa_022	4:88882515-89510546	0.919567507123533	0.0447981481933674	1.23804267026665e-93
MR-PCA	valine	HMDB0000883	valine	HMDB0000883	met-d-Val	bioa_022	12:56199875-57115338	0.747769890768192	0.123475083749968	1.3951441538782302e-09
MR-PCA	valine	HMDB0000883	valine	HMDB0000883	met-d-Val	bioa_022	12:122278263-122778263	0.573180660779811	0.169862470483832	0.0007398194591686
MR-PCA	valine	HMDB0000883	valine	HMDB0000883	met-d-Val	bioa_022	16:69315747-70918195	0.757610519855897	0.0799290985003194	2.5788532899355002e-21
MR-PCA	valine	HMDB0000883	valine	HMDB0000883	met-d-Val	bioa_022	17:6935779-7435779	0.758424497353171	0.114404619858336	3.3724352091483894e-11
MR-PCA	valine	HMDB0000883	valine	HMDB0000883	met-d-Val	bioa_022	17:79384062-79884062	0.729644929499514	0.204136167332718	0.0003511593661104
MR-PCA	valine	HMDB0000883	valine	HMDB0000883	met-d-Val	bioa_022	19:49050431-49611255	0.771022723473692	0.139791884221873	3.47781453458759e-08
MR-PCA	2-aminobutyrate	HMDB0000452	arginine	HMDB0000517	GCST90200305	M01638	2:64970910-65470910	-0.15088073029375	0.0949974290163296	0.112227288030241
MR-PCA	2-aminobutyrate	HMDB0000452	arginine	HMDB0000517	GCST90200305	M01638	4:88993818-89493818	-0.160358061407633	0.122367434870303	0.190039071926059
MR-PCA	2-hydroxyglutarate	HMDB0059655	methionine	HMDB0000696	GCST90199865	GCST90200391	2:242459363-242959363	0.0133090525670164	0.10191863944489	0.896103554766013
MR-PCA	2-hydroxyglutarate	HMDB0059655	methionine	HMDB0000696	GCST90199865	GCST90200391	14:91386532-91886532	-0.00962975014599	0.0988369529706407	0.922384392683279
MR-PCA	adenosine	HMDB0000050	methionine	HMDB0000696	M00555	bioa_013	1:109564880-110064880	0.134619731492291	0.0698960819610906	0.0541045924410526
MR-PCA	adenosine	HMDB0000050	methionine	HMDB0000696	M00555	bioa_013	6:96128415-96628415	-0.232496078437983	0.125968607921763	0.0649405995531537
MR-PCA	creatine	HMDB0000064	cortisol	HMDB0000063	GCST90200323	GCST90200378	2:211290507-211790507	-0.006188890310386	0.0734548216774601	0.932854184462766
MR-PCA	creatine	HMDB0000064	cortisol	HMDB0000063	GCST90200323	GCST90200378	15:45404327-45904327	-0.0273604444941288	0.114022260677785	0.810363558567077
MR-PCA	5-oxoproline	HMDB0000267	arginine	HMDB0000517	GCST90200280	bioa_002	8:144861615-145802337	0.0018778840664529	0.0190189807046444	0.921346799711568
MR-PCA	5-oxoproline	HMDB0000267	arginine	HMDB0000517	GCST90200280	bioa_002	12:56615338-57115338	-0.273456185807693	0.0914792590515497	0.0027964508641038
MR-PCA	caffeine	HMDB0001847	cystathionine	HMDB0000099	GCST90200436	GCST90200383	15:56384745-56884745	-0.166122502446816	0.11178467721915	0.137254343490094
MR-PCA	caffeine	HMDB0001847	cystathionine	HMDB0000099	GCST90200436	GCST90200383	15:57044800-57544800	-0.0344781795028803	0.129247013821243	0.78965248774601
MR-PCA	betaine	HMDB0000043	leucine	HMDB0000687	GCST90200425	met-d-Leu	2:211290507-211790507	0.075918540148902	0.0271310714214544	0.0051386076449242
MR-PCA	betaine	HMDB0000043	leucine	HMDB0000687	GCST90200425	met-d-Leu	5:78081434-78907016	-0.0381278181294379	0.0159754673274068	0.0170027592847824
MR-PCA	betaine	HMDB0000043	leucine	HMDB0000687	GCST90200425	met-d-Leu	6:160264283-160825366	0.030163423255082	0.0200488293269652	0.13245319267602
MR-PCA	betaine	HMDB0000043	leucine	HMDB0000687	GCST90200425	met-d-Leu	12:68601-568601	-0.0074073097074854	0.018783982494232	0.693328696967246
MR-PCA	betaine	HMDB0000043	leucine	HMDB0000687	GCST90200425	met-d-Leu	17:17178278-17678278	0.0183452902150579	0.0290195762833882	0.52727614327454
MR-PCA	betaine	HMDB0000043	leucine	HMDB0000687	GCST90200425	met-d-Leu	21:44165982-44665982	-0.0339015470881236	0.0313135396074753	0.278964607219474
MR-PCA	glucose	HMDB0000122	acetate	HMDB0000042	M20489	met-d-Acetate	2:169551488-170051488	0.0024251122837526	0.0355675457121218	0.94563972866386
MR-PCA	alpha-ketoglutarate	HMDB0000208	histidine	HMDB0000177	GCST90200455	GCST90200377	20:44931392-45517926	-0.0659551017649882	0.0732109583027773	0.367646216413774
MR-PCA	arachidonate (20:4n6)	HMDB0001043	cortisol	HMDB0000063	GCST90200358	GCST90200378	11:61052244-62029047	-0.0351368985685854	0.0488774460261885	0.472216371063233
MR-PCA	cystathionine	HMDB0000099	citrulline	HMDB0000904	GCST90200383	GCST90200403	1:70631670-71131670	0.0705566014208754	0.0778755454751866	0.364926627923539
MR-PCA	cystathionine	HMDB0000099	citrulline	HMDB0000904	GCST90200383	GCST90200403	19:33152807-33652807	0.0395582633581114	0.129485041737331	0.759981940693812
MR-PCA	glycine	HMDB0000123	phosphoethanolamine	HMDB0000224	bioa_008	GCST90200281	1:75967169-76725029	0.824627017770462	0.346801110984023	0.0174158150611748
MR-PCA	glycine	HMDB0000123	phosphoethanolamine	HMDB0000224	bioa_008	GCST90200281	1:120004506-120504506	-0.0636904897255194	0.389035502577794	0.86995643455517
MR-PCA	glycine	HMDB0000123	phosphoethanolamine	HMDB0000224	bioa_008	GCST90200281	2:165258389-165758389	0.072357969005797	0.494491945872436	0.883662540291807
MR-PCA	glycine	HMDB0000123	phosphoethanolamine	HMDB0000224	bioa_008	GCST90200281	2:210575251-212439946	0.0089150947771216	0.0462874697460878	0.847270077302083
MR-PCA	glycine	HMDB0000123	phosphoethanolamine	HMDB0000224	bioa_008	GCST90200281	3:125660381-126160381	0.167150814320662	0.193739429912973	0.388268914266148
MR-PCA	glycine	HMDB0000123	phosphoethanolamine	HMDB0000224	bioa_008	GCST90200281	5:89976061-90476061	-0.260633394342513	0.529122745200231	0.622311903593269
MR-PCA	glycine	HMDB0000123	phosphoethanolamine	HMDB0000224	bioa_008	GCST90200281	5:131494202-131994202	-0.45066171820581	0.482472118551071	0.350268869348077
MR-PCA	glycine	HMDB0000123	phosphoethanolamine	HMDB0000224	bioa_008	GCST90200281	6:160525578-161025578	0.106315601687925	0.458920208223381	0.816798468917577
MR-PCA	glycine	HMDB0000123	phosphoethanolamine	HMDB0000224	bioa_008	GCST90200281	7:55797215-56297215	-0.426714970244419	0.302231529829316	0.15798498779453
MR-PCA	glycine	HMDB0000123	phosphoethanolamine	HMDB0000224	bioa_008	GCST90200281	8:8933358-9433358	-0.227925889065341	0.265911728818741	0.391362717103442
MR-PCA	glycine	HMDB0000123	phosphoethanolamine	HMDB0000224	bioa_008	GCST90200281	8:126232077-126732077	-0.870724090868168	0.309287183983224	0.0048737661148655
MR-PCA	glycine	HMDB0000123	phosphoethanolamine	HMDB0000224	bioa_008	GCST90200281	9:5720079-6894932	-0.0458295325935363	0.175710005474784	0.794227594203798
MR-PCA	glycine	HMDB0000123	phosphoethanolamine	HMDB0000224	bioa_008	GCST90200281	10:64798306-65575478	-0.760617986184697	0.440488594136609	0.0842108152302888
MR-PCA	glycine	HMDB0000123	phosphoethanolamine	HMDB0000224	bioa_008	GCST90200281	12:46859387-47359387	0.0656945178668815	0.380634844660335	0.862972163823179
MR-PCA	glycine	HMDB0000123	phosphoethanolamine	HMDB0000224	bioa_008	GCST90200281	12:56611458-57111458	0.561522729497742	0.489491294727596	0.251317276228695
MR-PCA	glycine	HMDB0000123	phosphoethanolamine	HMDB0000224	bioa_008	GCST90200281	15:58217095-58717095	-0.16550375207905	0.420183623733041	0.693666427728989
MR-PCA	glycine	HMDB0000123	phosphoethanolamine	HMDB0000224	bioa_008	GCST90200281	16:80861176-81361176	-0.0475975649605131	0.224945580937284	0.832422300219875
MR-PCA	glycine	HMDB0000123	phosphoethanolamine	HMDB0000224	bioa_008	GCST90200281	17:45188952-45974996	-0.403848335923319	0.459480610343516	0.379442720836404
MR-PCA	glycine	HMDB0000123	phosphoethanolamine	HMDB0000224	bioa_008	GCST90200281	19:17984588-18484588	-0.586278606862593	0.450449370123296	0.193073124989023
MR-PCA	dihydroorotate	HMDB03349	cysteine	HMDB0000574	GCST90200444	M31453	5:53379047-53879047	-0.118078025590436	0.11245018260299	0.293696305263877
MR-PCA	dihydroorotate	HMDB03349	cysteine	HMDB0000574	GCST90200444	M31453	10:104381189-105206827	-0.238119434673884	0.146676235651377	0.104496302143019
MR-PCA	dihydroorotate	HMDB03349	cysteine	HMDB0000574	GCST90200444	M31453	10:125910495-126410495	0.0686490619279424	0.109755356378712	0.531660365362383
MR-PCA	dihydroorotate	HMDB03349	cysteine	HMDB0000574	GCST90200444	M31453	11:122683181-123183181	0.068853672749779	0.147776628451926	0.641265082250757
MR-PCA	dihydroorotate	HMDB03349	cysteine	HMDB0000574	GCST90200444	M31453	15:77921365-78954732	0.0213395586760708	0.0509055491799294	0.675070654563044
MR-PCA	1-methylnicotinamide	HMDB0000699	1-(1-enyl-stearoyl)-2-arachidonoyl-gpe (p-18:0/20:4)*	HMDB0005779	GCST90200406	GCST90200058	6:160317928-160817928	-0.0502585843466163	0.0854899998046314	0.556607162655949
MR-PCA	glutamine	HMDB0000641	methionine sulfoxide	HMDB0002005	M00053	GCST90199625	12:56615040-57115040	-0.314063079443547	0.107019698466296	0.0033394702268689
MR-PCA	citrulline	HMDB0000904	1,7-dimethylurate	HMDB0011103	M02132	M34400	10:97115163-97871266	0.252245003774548	0.148722411138743	0.0898708622198024
MR-PCA	2-hydroxyphenylacetate	HMDB0000669	methionine	HMDB0000696	GCST90200369	GCST90200391	9:131329579-131829579	-0.0595909590574482	0.0885041672076405	0.500748523768139
MR-PCA	2-hydroxyphenylacetate	HMDB0000669	methionine	HMDB0000696	GCST90200369	GCST90200391	12:122051275-122551275	0.200005516779854	0.107682650452902	0.063259862065762
MR-PCA	hypoxanthine	HMDB0000157	caffeine	HMDB0001847	M03127	M00569	6:16038192-16538192	-0.0080943068080937	0.113610054833047	0.94320165757809
MR-PCA	myo-inositol	HMDB0000211	cytosine	HMDB0000630	GCST90200401	GCST90200433	16:24676314-25176314	-0.0618509429513108	0.105161646398007	0.556430844941428
MR-PCA	myo-inositol	HMDB0000211	cytosine	HMDB0000630	GCST90200401	GCST90200433	19:18383755-18883755	0.389400893541944	0.13665341676594	0.0043780972809087
MR-PCA	3-aminoisobutyrate	HMDB0002166	choline phosphate	HMDB0001565	GCST90200310	GCST90200363	3:66115384-66615384	0.132278514918399	0.154201593932281	0.390987195443162
MR-PCA	3-aminoisobutyrate	HMDB0002166	choline phosphate	HMDB0001565	GCST90200310	GCST90200363	5:34511619-35593952	-0.0246805128947121	0.0264975940240811	0.351633932051676
MR-PCA	3-aminoisobutyrate	HMDB0002166	choline phosphate	HMDB0001565	GCST90200310	GCST90200363	5:35822024-36322024	-0.0670950183479047	0.0857803926824994	0.434113517731902
MR-PCA	3-aminoisobutyrate	HMDB0002166	choline phosphate	HMDB0001565	GCST90200310	GCST90200363	12:89320-602261	-0.0626193145822908	0.0704840545263521	0.374315856278283
MR-PCA	kynurenine	HMDB0000684	citrulline	HMDB0000904	bioa_027	bioa_005	1:241473615-241973615	0.0220124617281755	0.0990222762766733	0.824081847953537
MR-PCA	kynurenine	HMDB0000684	citrulline	HMDB0000904	bioa_027	bioa_005	5:131338151-131838151	0.0390458836193057	0.170068637984057	0.818411177721399
MR-PCA	kynurenine	HMDB0000684	citrulline	HMDB0000904	bioa_027	bioa_005	5:176563404-177063404	0.458488952974299	0.155885114350874	0.003269457027237
MR-PCA	kynurenine	HMDB0000684	citrulline	HMDB0000904	bioa_027	bioa_005	8:39556267-40056267	-0.0942857500050767	0.0815026964108372	0.247336880245649
MR-PCA	kynurenine	HMDB0000684	citrulline	HMDB0000904	bioa_027	bioa_005	12:111111298-111611298	0.0039448611449354	0.152312055317869	0.979337210478767
MR-PCA	kynurenine	HMDB0000684	citrulline	HMDB0000904	bioa_027	bioa_005	12:111634608-113433486	0.0966300533340491	0.0725953078452482	0.183163183167666
MR-PCA	kynurenine	HMDB0000684	citrulline	HMDB0000904	bioa_027	bioa_005	16:87568569-88128476	-0.0048803521156944	0.041132636203229	0.905553328266781
MR-PCA	valine	HMDB0000883	glycohyocholate	HMDB0000138	M01649	GCST90199935	4:88976422-89476422	0.182765316946452	0.134640418459048	0.17464373992556
MR-PCA	biliverdin	HMDB0001008	orotidine	HMDB0000788	M02137	GCST90200681	2:234046650-234918570	-0.0289039650701442	0.0314597380986209	0.358220851193146
MR-PCA	4-acetamidobutanoate	HMDB0003681	histidine	HMDB0000177	GCST90200311	met-d-His	8:18005709-18505709	0.0633860107285464	0.0155244148853407	4.44601834802029e-05
MR-PCA	4-acetamidobutanoate	HMDB0003681	histidine	HMDB0000177	GCST90200311	met-d-His	22:50435332-50935332	-0.0346545044290155	0.0306349924640304	0.257968161675942
MR-PCA	sphinganine	HMDB0000269	lactate	HMDB0000190	GCST90200374	met-d-Lactate	3:56598999-57098999	-0.0484799998790194	0.0220099890213125	0.0276203961604752
MR-PCA	phenylalanine	HMDB0000159	serine	HMDB0000187	GCST90200396	bioa_018	12:103005621-103594137	-0.0455736676872869	0.0510082377536467	0.371612483287794
MR-PCA	dehydroepiandrosterone sulfate (dhea-s)	HMDB0001032	glucose	HMDB0000122	GCST90199673	M20489	7:98825038-100067196	-0.107730992779967	0.125178597835555	0.38944830045681
MR-PCA	glycerophosphorylcholine (gpc)	HMDB0000086	2-oxoarginine*	HMDB0004225	GCST90199629	GCST90199903	1:40156715-40656715	-0.0458244272634405	0.117082941386715	0.695513181525275
MR-PCA	glutamine	HMDB0000641	4-hydroxy-2-oxoglutaric acid	HMDB0002070	bioa_006	GCST90199897	2:27200724-28253174	-0.317853908805894	0.282258658062622	0.260119544491605
MR-PCA	glutamine	HMDB0000641	4-hydroxy-2-oxoglutaric acid	HMDB0002070	bioa_006	GCST90199897	2:191299636-192089976	-0.0478890681349818	0.322414110742553	0.881922308482105
MR-PCA	glutamine	HMDB0000641	4-hydroxy-2-oxoglutaric acid	HMDB0002070	bioa_006	GCST90199897	6:20469561-20969561	0.399622479805445	0.545862446115004	0.464111354304042
MR-PCA	glutamine	HMDB0000641	4-hydroxy-2-oxoglutaric acid	HMDB0002070	bioa_006	GCST90199897	7:72732874-73232874	-0.253488347991568	0.416218675514534	0.542506643353781
MR-PCA	glutamine	HMDB0000641	4-hydroxy-2-oxoglutaric acid	HMDB0002070	bioa_006	GCST90199897	8:134082558-134582558	-0.0993267011756175	0.382239570157487	0.794975951474186
MR-PCA	glutamine	HMDB0000641	4-hydroxy-2-oxoglutaric acid	HMDB0002070	bioa_006	GCST90199897	9:4032942-4532942	0.302073570194458	0.421258603753117	0.47332846954754
MR-PCA	glutamine	HMDB0000641	4-hydroxy-2-oxoglutaric acid	HMDB0002070	bioa_006	GCST90199897	10:64798306-65565800	-0.430190408250939	0.620517116492829	0.488135568945338
MR-PCA	glutamine	HMDB0000641	4-hydroxy-2-oxoglutaric acid	HMDB0002070	bioa_006	GCST90199897	10:99109412-99609412	0.324366427159016	0.246008985026526	0.187331456290504
MR-PCA	glutamine	HMDB0000641	4-hydroxy-2-oxoglutaric acid	HMDB0002070	bioa_006	GCST90199897	12:46679007-47711183	0.272490163006607	0.231259496807853	0.238682028936783
MR-PCA	glutamine	HMDB0000641	4-hydroxy-2-oxoglutaric acid	HMDB0002070	bioa_006	GCST90199897	12:56615040-57375879	-0.0541958193074809	0.0950230712954939	0.568444540941719
MR-PCA	glutamine	HMDB0000641	4-hydroxy-2-oxoglutaric acid	HMDB0002070	bioa_006	GCST90199897	12:59344212-60165849	-0.0495840005552309	0.329252374813402	0.880294632779776
MR-PCA	glutamine	HMDB0000641	4-hydroxy-2-oxoglutaric acid	HMDB0002070	bioa_006	GCST90199897	14:100594368-101094368	-0.796849604286428	0.444227999993934	0.0728474628043256
MR-PCA	glutamine	HMDB0000641	4-hydroxy-2-oxoglutaric acid	HMDB0002070	bioa_006	GCST90199897	15:58477325-58977325	-0.527824459925046	0.392291081042378	0.178466445249158
MR-PCA	n-formylanthranilic acid	HMDB0004089	valine	HMDB0000883	GCST90199960	met-d-Val	2:143548189-144048189	-0.001283829056482	0.0268561022715291	0.961872450340825
MR-PCA	n-formylanthranilic acid	HMDB0004089	valine	HMDB0000883	GCST90199960	met-d-Val	17:75643177-76448530	-0.0135909868593193	0.0083710809645391	0.104468864205916
MR-PCA	kynurenine	HMDB0000684	tryptophan	HMDB0000929	GCST90199636	bioa_020	8:39554593-40054593	-0.0357679636117675	0.0797827521641484	0.653924437842903
MR-PCA	kynurenine	HMDB0000684	tryptophan	HMDB0000929	GCST90199636	bioa_020	12:111809557-113090766	-0.0580962504229737	0.0701367656291901	0.407484740567182
MR-PCA	kynurenine	HMDB0000684	tryptophan	HMDB0000929	GCST90199636	bioa_020	16:87568373-88128072	-0.0285834715565383	0.0361572071135605	0.42921645861971
MR-PCA	alpha-tocopherol	HMDB0001893	glycerol 3-phosphate	HMDB0000126	GCST90200302	GCST90199638	1:62651807-63403953	0.0859826301270335	0.129506593558267	0.506738487560024
MR-PCA	phenylalanine	HMDB0000159	acetone	HMDB0001659	GCST90200396	met-d-Acetone	12:103005621-103594137	-0.0121641072636944	0.0251753724043153	0.628971577708001
MR-PCA	histidine	HMDB0000177	1-methylxanthine	HMDB0010738	met-d-His	M34389	1:168963261-169463261	-0.261711446561591	0.733736773743581	0.721329120422545
MR-PCA	histidine	HMDB0000177	1-methylxanthine	HMDB0010738	met-d-His	M34389	2:27491237-27991237	0.522477681611068	0.565729656089668	0.355722444758057
MR-PCA	histidine	HMDB0000177	1-methylxanthine	HMDB0010738	met-d-His	M34389	2:211290507-212074453	-0.380765460108451	0.39378245978849	0.333572189979492
MR-PCA	histidine	HMDB0000177	1-methylxanthine	HMDB0010738	met-d-His	M34389	3:148408762-149190142	-0.0793145636332572	0.350914583938774	0.821183982504153
MR-PCA	histidine	HMDB0000177	1-methylxanthine	HMDB0010738	met-d-His	M34389	8:145389726-145889726	0.0380150998722326	0.656981436702736	0.953857533564465
MR-PCA	histidine	HMDB0000177	1-methylxanthine	HMDB0010738	met-d-His	M34389	12:46932531-47432531	-0.306394779774841	0.758489530905005	0.686246643045335
MR-PCA	histidine	HMDB0000177	1-methylxanthine	HMDB0010738	met-d-His	M34389	12:56610020-57110020	-0.488073696579254	0.441170397768316	0.268589938738554
MR-PCA	histidine	HMDB0000177	1-methylxanthine	HMDB0010738	met-d-His	M34389	12:95659569-96755187	0.178551898206242	0.200110002796501	0.372248910297089
MR-PCA	histidine	HMDB0000177	1-methylxanthine	HMDB0010738	met-d-His	M34389	14:21241151-21765620	0.277146790100991	0.380634771437324	0.466541739468699
MR-PCA	histidine	HMDB0000177	1-methylxanthine	HMDB0010738	met-d-His	M34389	14:94599201-95099201	-0.204458096998031	0.62594119593951	0.743939382584016
MR-PCA	histidine	HMDB0000177	1-methylxanthine	HMDB0010738	met-d-His	M34389	15:43028726-45092210	-0.212488708091206	0.615272873353599	0.729826104356541
MR-PCA	histidine	HMDB0000177	1-methylxanthine	HMDB0010738	met-d-His	M34389	20:38915692-39415692	0.313540316561061	0.707184032345439	0.657502086956699
MR-PCA	asparagine	HMDB0000168	glycine	HMDB0000123	GCST90200452	M32338	11:61850353-62350353	-0.0853739825012201	0.124225081055563	0.491923702088366
MR-PCA	asparagine	HMDB0000168	glycine	HMDB0000123	GCST90200452	M32338	14:103842789-104825326	0.0782309996898756	0.0949864687329063	0.410166014045695
MR-PCA	guanidinoacetate	HMDB0000128	creatinine	HMDB0000562	GCST90200384	M00513	6:131647278-132147278	-0.215050528161771	0.171992636217542	0.211172707140075
MR-PCA	guanidinoacetate	HMDB0000128	creatinine	HMDB0000562	GCST90200384	M00513	12:101043-601043	0.212240925739463	0.129849676605371	0.102151273705161
MR-PCA	asparagine	HMDB0000168	leucine	HMDB0000687	M34283	met-d-Leu	11:61916235-62416235	-0.0360762242605522	0.0371875751168652	0.331989175295423
MR-PCA	asparagine	HMDB0000168	leucine	HMDB0000687	M34283	met-d-Leu	14:104016664-104812812	-0.0803033395548256	0.0208913569238704	0.0001211167550882
MR-PCA	betaine	HMDB0000043	histidine	HMDB0000177	GCST90200425	bioa_009	2:211290507-211790507	0.382997356826147	0.0421990087057433	1.12659106008961e-19
MR-PCA	betaine	HMDB0000043	histidine	HMDB0000177	GCST90200425	bioa_009	5:78081434-78907016	-0.0162692231860294	0.0192982647546347	0.399205665549934
MR-PCA	betaine	HMDB0000043	histidine	HMDB0000177	GCST90200425	bioa_009	6:160264283-160825366	0.0585954279506847	0.0310683658304609	0.0592928293867994
MR-PCA	betaine	HMDB0000043	histidine	HMDB0000177	GCST90200425	bioa_009	12:68601-568601	-0.0361748535372038	0.0313317543863803	0.248264597915395
MR-PCA	glutamine	HMDB0000641	isoleucine	HMDB0000172	bioa_006	M01125	2:27200724-28253174	-0.984346288645014	0.282077496606423	0.0004836884878001
MR-PCA	glutamine	HMDB0000641	isoleucine	HMDB0000172	bioa_006	M01125	2:191299636-192089976	-0.0106943176741503	0.329281901920927	0.974091102258307
MR-PCA	glutamine	HMDB0000641	isoleucine	HMDB0000172	bioa_006	M01125	6:20469561-20969561	-0.121325331837541	0.543537152926604	0.823368627369902
MR-PCA	glutamine	HMDB0000641	isoleucine	HMDB0000172	bioa_006	M01125	7:72732874-73232874	0.609897395431197	0.429193966519094	0.155308110526236
MR-PCA	glutamine	HMDB0000641	isoleucine	HMDB0000172	bioa_006	M01125	8:17122121-17622121	-0.107166812982699	0.377646038775211	0.776582188648349
MR-PCA	glutamine	HMDB0000641	isoleucine	HMDB0000172	bioa_006	M01125	8:134082558-134582558	-0.355066293358964	0.417479204899159	0.395046854809317
MR-PCA	glutamine	HMDB0000641	isoleucine	HMDB0000172	bioa_006	M01125	9:4032942-4532942	0.576890850500992	0.421763342382478	0.171372497180139
MR-PCA	glutamine	HMDB0000641	isoleucine	HMDB0000172	bioa_006	M01125	10:64798306-65565800	-1.20884466385049	0.631261593965006	0.0554968045554857
MR-PCA	glutamine	HMDB0000641	isoleucine	HMDB0000172	bioa_006	M01125	10:99109412-99609412	-0.196415908965524	0.255195813843678	0.441497188520119
MR-PCA	glutamine	HMDB0000641	isoleucine	HMDB0000172	bioa_006	M01125	11:8003049-8503049	-0.46391591504001	0.352848778735602	0.188586330264862
MR-PCA	glutamine	HMDB0000641	isoleucine	HMDB0000172	bioa_006	M01125	12:46679007-47711183	0.582584389541975	0.231368128566164	0.0118024129481308
MR-PCA	glutamine	HMDB0000641	isoleucine	HMDB0000172	bioa_006	M01125	12:56615040-57375879	0.0018760784077903	0.0962425491545829	0.984447635529619
MR-PCA	glutamine	HMDB0000641	isoleucine	HMDB0000172	bioa_006	M01125	12:59344212-60165849	-0.0564400430575303	0.35045976586985	0.872057396327412
MR-PCA	glutamine	HMDB0000641	isoleucine	HMDB0000172	bioa_006	M01125	14:100594368-101094368	-0.400658850031758	0.564524981065417	0.477873194125436
MR-PCA	glutamine	HMDB0000641	isoleucine	HMDB0000172	bioa_006	M01125	15:58477325-58977325	0.189426975944779	0.411712147073958	0.645447552310228
MR-PCA	dehydroepiandrosterone sulfate (dhea-s)	HMDB0001032	4-methyl-2-oxopentanoate	HMDB0000695	M32425	M22116	7:98868801-99739571	0.0636830754225312	0.116344583135765	0.584127271606582
MR-PCA	dehydroepiandrosterone sulfate (dhea-s)	HMDB0001032	4-methyl-2-oxopentanoate	HMDB0000695	M32425	M22116	19:48115523-48615523	0.122665766306245	0.115146066145136	0.286737591785544
MR-PCA	phosphate	HMDB0001429	valine	HMDB0000883	GCST90200393	GCST90200442	1:21570042-22070042	0.162847277119265	0.0811092920123599	0.0446697385376386
MR-PCA	thyroxine	HMDB0000248	leucine	HMDB0000687	GCST90200293	GCST90200389	2:234397317-234897317	-0.343399172077924	0.140795707142715	0.0147284191526738
MR-PCA	thyroxine	HMDB0000248	leucine	HMDB0000687	GCST90200293	GCST90200389	12:121166650-121666650	-0.269268686705633	0.150174888789963	0.0729674821953558
MR-PCA	bilirubin (z,z)	HMDB0000054	uridine	HMDB0000296	M27716	GCST90200407	2:234140469-234918570	0.0081934892666306	0.0343775866542195	0.811618859981435
MR-PCA	2-oxoarginine*	HMDB0004225	glycerophosphoethanolamine	HMDB0000114	GCST90199903	GCST90199808	4:102938709-103438709	-0.0991006656027463	0.132568686979413	0.454736441147534
MR-PCA	2-oxoarginine*	HMDB0004225	glycerophosphoethanolamine	HMDB0000114	GCST90199903	GCST90199808	6:160310824-160819068	0.182139338159276	0.0734673805203857	0.0131682431594021
MR-PCA	beta-alanine	HMDB0000056	threonine	HMDB0000167	GCST90200361	bioa_019	3:30500404-31000404	0.0624619294132898	0.0418536096364684	0.13559680403227
MR-PCA	5,6-dihydrothymine	HMDB0000079	acetone	HMDB0001659	GCST90200339	met-d-Acetone	22:50721854-51221854	0.0107576231588541	0.0279094747353365	0.699906270418815
MR-PCA	mannose	HMDB0000169	5-oxoproline	HMDB0000267	GCST90200435	M01494	2:27176853-28662558	0.134058952665428	0.0791126718153899	0.0901642394659722
MR-PCA	glutamine	HMDB0000641	citrulline	HMDB0000904	GCST90200419	GCST90200403	12:56335248-57115338	0.177096331314263	0.0666051572566656	0.007839665195606
MR-PCA	trans-urocanate	HMDB0000301	kynurenate	HMDB0000715	GCST90200416	GCST90200454	8:17963874-18463874	-0.0656740759803987	0.0917655837322162	0.474193788600385
MR-PCA	trans-urocanate	HMDB0000301	kynurenate	HMDB0000715	GCST90200416	GCST90200454	12:96124750-96624750	0.0625646671536522	0.0543357599678022	0.249548997867054
MR-PCA	trans-urocanate	HMDB0000301	kynurenate	HMDB0000715	GCST90200416	GCST90200454	19:51269710-51769710	-0.0150520454144216	0.0676103612336531	0.823824053380727
MR-PCA	2-aminobutyrate	HMDB0000452	n-acetyl-aspartyl-glutamate (naag)	HMDB0001067	M32348	GCST90200684	2:64958074-65458074	-0.0945659209396475	0.0993801076382275	0.341321269743781
MR-PCA	2-aminobutyrate	HMDB0000452	n-acetyl-aspartyl-glutamate (naag)	HMDB0001067	M32348	GCST90200684	4:88993818-89493818	-0.0736632102458698	0.136101848933379	0.588344977903069
MR-PCA	docosapentaenoate (n6 dpa; 22:5n6)	HMDB0001976	4-methyl-2-oxopentanoate	HMDB0000695	GCST90199796	GCST90199655	11:61347212-61847212	0.0751482509157195	0.0932604130758661	0.420364299554996
MR-PCA	arachidonate (20:4n6)	HMDB0001043	1,7-dimethylurate	HMDB0011103	M01110	M34400	11:61330635-61830635	0.0430719661458929	0.0565354988915495	0.446145350335188
MR-PCA	7-methylxanthine	HMDB0001991	n-stearoyl-sphingosine (d18:1/18:0)*	HMDB0004950	GCST90199754	GCST90200341	1:197801712-198301712	0.121049804258192	0.108022747333888	0.262460082543276
MR-PCA	7-methylxanthine	HMDB0001991	n-stearoyl-sphingosine (d18:1/18:0)*	HMDB0004950	GCST90199754	GCST90200341	15:74777880-75578595	0.0083319858524886	0.115561217113217	0.942522174044776
MR-PCA	tryptophan	HMDB0000929	glycerophosphoethanolamine	HMDB0000114	M00054	GCST90199808	3:189559163-190059163	-0.0072893130114984	0.159881946447307	0.963635568709612
MR-PCA	tryptophan	HMDB0000929	glycerophosphoethanolamine	HMDB0000114	M00054	GCST90199808	5:153760041-154260041	0.105762201853505	0.143011880772275	0.459582574316964
MR-PCA	tryptophan	HMDB0000929	glycerophosphoethanolamine	HMDB0000114	M00054	GCST90199808	6:111281159-111781159	0.222124011676438	0.142895108411891	0.120075929456298
MR-PCA	tryptophan	HMDB0000929	glycerophosphoethanolamine	HMDB0000114	M00054	GCST90199808	6:125293311-125793311	0.0030384628501715	0.167692837611143	0.985543747822407
MR-PCA	tryptophan	HMDB0000929	glycerophosphoethanolamine	HMDB0000114	M00054	GCST90199808	7:14057409-14557409	-0.0382912500660876	0.0979905190188099	0.695971061904582
MR-PCA	tryptophan	HMDB0000929	glycerophosphoethanolamine	HMDB0000114	M00054	GCST90199808	11:116404435-116904435	-0.16808775626982	0.117402956800623	0.152224958014167
MR-PCA	tryptophan	HMDB0000929	glycerophosphoethanolamine	HMDB0000114	M00054	GCST90199808	16:53794515-54294515	-0.0824270307249067	0.170056071139116	0.627885607698337
MR-PCA	ornithine	HMDB0000214	arachidonate (20:4n6)	HMDB0001043	GCST90200404	GCST90200358	6:131644358-132144358	-0.114894114117028	0.106043346608636	0.278602665441863
MR-PCA	ornithine	HMDB0000214	arachidonate (20:4n6)	HMDB0001043	GCST90200404	GCST90200358	6:161178041-161678041	-0.0407360621987072	0.0975244486669275	0.676165722590346
MR-PCA	n-acetylornithine	HMDB0003357	2-aminobutyrate	HMDB0000452	M15630	M32348	2:73124156-74349562	-0.0220504424394474	0.0249894575217976	0.377566049382794
MR-PCA	tryptophan	HMDB0000929	trans-urocanate	HMDB0000301	GCST90200441	GCST90200416	4:156527528-157027528	-0.0793755299808097	0.0905446463751106	0.38067937825104
MR-PCA	tryptophan	HMDB0000929	trans-urocanate	HMDB0000301	GCST90200441	GCST90200416	6:111301079-112053797	0.0055815700441048	0.0984022581948281	0.954766671794578
MR-PCA	retinol (vitamin a)	HMDB0000305	acetoacetate	HMDB0000060	GCST90200405	met-d-Acetoacetate	18:28939457-29439457	-0.0093821320797688	0.0270248360619381	0.728465838273334
MR-PCA	retinol (vitamin a)	HMDB0000305	acetoacetate	HMDB0000060	GCST90200405	met-d-Acetoacetate	20:38915692-39415692	0.0138985365934181	0.0278701712134466	0.617998778717377
MR-PCA	mannose	HMDB0000169	n1-methyl-2-pyridone-5-carboxamide	HMDB0004193	GCST90200435	GCST90199778	2:27176853-28662558	-0.0653980982123695	0.0631984066075658	0.300759462174936
MR-PCA	mannose	HMDB0000169	n1-methyl-2-pyridone-5-carboxamide	HMDB0004193	GCST90200435	GCST90199778	12:22996345-23496345	-0.113123770451804	0.1102188394	0.304723795719202
MR-PCA	glycohyocholate	HMDB0000138	adenosine 5'-diphosphate (adp)	HMDB0001341	GCST90199935	GCST90200355	7:99108524-99608524	0.0331712424013345	0.147935457401594	0.822580051582702
MR-PCA	glycohyocholate	HMDB0000138	adenosine 5'-diphosphate (adp)	HMDB0001341	GCST90199935	GCST90200355	10:45742470-46242470	0.454430796880588	0.164809671224317	0.0058279674510902
MR-PCA	glycohyocholate	HMDB0000138	adenosine 5'-diphosphate (adp)	HMDB0001341	GCST90199935	GCST90200355	13:103468308-103968308	0.0582680028725055	0.0894682539479468	0.514872115871385
MR-PCA	glycohyocholate	HMDB0000138	adenosine 5'-diphosphate (adp)	HMDB0001341	GCST90199935	GCST90200355	17:28409010-28909010	-0.0712712790206109	0.175691209915671	0.684990835393087
MR-PCA	glycochenodeoxycholate	HMDB0000637	4-hydroxy-2-oxoglutaric acid	HMDB0002070	M32346	GCST90199897	6:156877825-157377825	-0.244927333778369	0.154420073651402	0.112714196133417
MR-PCA	citrate	HMDB0000094	tyrosine	HMDB0000158	M01564	met-d-Tyr	5:14625868-15125868	-0.0225569433003298	0.0338096981439033	0.504661152502837
MR-PCA	citrate	HMDB0000094	tyrosine	HMDB0000158	M01564	met-d-Tyr	9:84927464-85427464	-0.0767058481543868	0.0361104629193072	0.0336534167087424
MR-PCA	citrate	HMDB0000094	tyrosine	HMDB0000158	M01564	met-d-Tyr	17:6345930-6933878	0.0748541036349984	0.0218598725367209	0.0006164536288685
MR-PCA	citrate	HMDB0000094	tyrosine	HMDB0000158	M01564	met-d-Tyr	22:18904608-19404608	0.0282507365991137	0.0402913332997206	0.483202157546133
MR-PCA	inosine	HMDB0000195	lactate	HMDB0000190	M01123	M00527	6:85876680-86677325	-0.13278263287189	0.071414754405488	0.0629822862696357
MR-PCA	eicosapentaenoate (epa; 20:5n3)	HMDB0001999	alpha-ketoglutaramate*	HMDB0001552	GCST90200349	GCST90199885	11:61319830-61819830	-0.081455659406138	0.0741040006350164	0.271677649739366
MR-PCA	glutamine	HMDB0000641	phenylalanine	HMDB0000159	GCST90200419	M00064	12:56335248-57115338	-0.0815531767659277	0.0715499416930997	0.254366411748777
MR-PCA	serine	HMDB0000187	glycine	HMDB0000123	bioa_018	met-d-Gly	1:11610843-12110843	-0.453214038227433	0.0743005745557523	1.0624245971400701e-09
MR-PCA	serine	HMDB0000187	glycine	HMDB0000123	bioa_018	met-d-Gly	1:119427250-120522606	0.166253702148086	0.0221877156042293	6.729033229835632e-14
MR-PCA	serine	HMDB0000187	glycine	HMDB0000123	bioa_018	met-d-Gly	2:27480940-27980940	0.181714576187495	0.0522565206877798	0.0005063831521614
MR-PCA	serine	HMDB0000187	glycine	HMDB0000123	bioa_018	met-d-Gly	2:211315692-212076215	3.02941284735534	0.0414680450168755	0.0
MR-PCA	serine	HMDB0000187	glycine	HMDB0000123	bioa_018	met-d-Gly	3:125660381-126160381	-1.13625177044952	0.0548304308744941	2.14810042607558e-95
MR-PCA	serine	HMDB0000187	glycine	HMDB0000123	bioa_018	met-d-Gly	7:55551853-56922308	0.450816025262204	0.029134221409202	5.2166726865145605e-54
MR-PCA	serine	HMDB0000187	glycine	HMDB0000123	bioa_018	met-d-Gly	8:126232621-126732621	0.888422210429428	0.210803973130915	2.50390739664402e-05
MR-PCA	serine	HMDB0000187	glycine	HMDB0000123	bioa_018	met-d-Gly	10:65065800-65565800	0.287816630060781	0.0837364514205654	0.0005878210562571
MR-PCA	sulfate*	HMDB01448	beta-alanine	HMDB0000056	GCST90199896	GCST90200361	7:122557611-123057611	0.178856523885449	0.106678873626923	0.0936230666687116
MR-PCA	citrulline	HMDB0000904	ornithine	HMDB0000214	bioa_005	GCST90200404	2:211099261-211599261	0.376597446550808	0.166897891994253	0.0240422015878692
MR-PCA	citrulline	HMDB0000904	ornithine	HMDB0000214	bioa_005	GCST90200404	8:10310878-10810878	0.193997664453204	0.214338188211553	0.365411991244701
MR-PCA	citrulline	HMDB0000904	ornithine	HMDB0000214	bioa_005	GCST90200404	8:11437159-11937159	0.45806775136192	0.238812032239454	0.0550970625155906
MR-PCA	citrulline	HMDB0000904	ornithine	HMDB0000214	bioa_005	GCST90200404	9:133044244-133627617	0.134088106095631	0.127549506156369	0.293137708911301
MR-PCA	citrulline	HMDB0000904	ornithine	HMDB0000214	bioa_005	GCST90200404	10:97138579-97638579	0.890713958815915	0.265794517938989	0.0008048034986666
MR-PCA	citrulline	HMDB0000904	ornithine	HMDB0000214	bioa_005	GCST90200404	17:9542768-10042768	0.0569542763128336	0.211231629146543	0.787445311038945
MR-PCA	4-acetamidobutanoate	HMDB0003681	uridine	HMDB0000296	M01558	M00606	8:18010431-18510431	-0.111052655329253	0.0626595572388212	0.0763418003866535
MR-PCA	4-acetamidobutanoate	HMDB0003681	uridine	HMDB0000296	M01558	M00606	18:22536478-23036478	0.103720191604611	0.159733132223647	0.516122360460578
MR-PCA	tyrosine	HMDB0000158	asparagine	HMDB0000168	met-d-Tyr	bioa_003	3:135701113-136607693	-0.993084937826972	0.248419856336002	6.3986090255046e-05
MR-PCA	tyrosine	HMDB0000158	asparagine	HMDB0000168	met-d-Tyr	bioa_003	3:186140627-186640627	0.0084931229712838	0.228322443638887	0.970327186664068
MR-PCA	tyrosine	HMDB0000158	asparagine	HMDB0000168	met-d-Tyr	bioa_003	4:99789651-100289651	-0.14309559004062	0.202147563698801	0.479021708104709
MR-PCA	tyrosine	HMDB0000158	asparagine	HMDB0000168	met-d-Tyr	bioa_003	5:89941256-90441256	-0.872333378983684	0.302219252723579	0.003896448952497
MR-PCA	tyrosine	HMDB0000158	asparagine	HMDB0000168	met-d-Tyr	bioa_003	6:43031486-43531486	-0.470621410068333	0.291616111990212	0.106562385855422
MR-PCA	tyrosine	HMDB0000158	asparagine	HMDB0000168	met-d-Tyr	bioa_003	6:110683901-112778738	0.0658048104484577	0.0562602895263953	0.242142113332811
MR-PCA	tyrosine	HMDB0000158	asparagine	HMDB0000168	met-d-Tyr	bioa_003	7:27916442-28416442	-0.0056150003907315	0.252372492304789	0.982249442130893
MR-PCA	tyrosine	HMDB0000158	asparagine	HMDB0000168	met-d-Tyr	bioa_003	8:126236230-126736230	-0.0672506081319933	0.242553520878077	0.781579778304109
MR-PCA	tyrosine	HMDB0000158	asparagine	HMDB0000168	met-d-Tyr	bioa_003	9:21884651-22384651	0.628898513342119	0.269247122006085	0.0195033940348739
MR-PCA	tyrosine	HMDB0000158	asparagine	HMDB0000168	met-d-Tyr	bioa_003	10:64760672-65511176	-0.826137290338859	0.265736242136502	0.001878094525263
MR-PCA	tyrosine	HMDB0000158	asparagine	HMDB0000168	met-d-Tyr	bioa_003	11:61320783-61820783	0.0730635367822254	0.225458533920374	0.745887759790247
MR-PCA	tyrosine	HMDB0000158	asparagine	HMDB0000168	met-d-Tyr	bioa_003	12:21081549-21581549	-0.0750695933850062	0.181024575004877	0.678366781528039
MR-PCA	tyrosine	HMDB0000158	asparagine	HMDB0000168	met-d-Tyr	bioa_003	12:46690648-47449549	0.946648334405319	0.203615427764834	3.33229040695885e-06
MR-PCA	tyrosine	HMDB0000158	asparagine	HMDB0000168	met-d-Tyr	bioa_003	12:56615040-57115040	0.384135659853793	0.157483466510828	0.014719304727085
MR-PCA	tyrosine	HMDB0000158	asparagine	HMDB0000168	met-d-Tyr	bioa_003	12:59740603-60240603	0.562384260915955	0.30166442806074	0.0622836497385755
MR-PCA	tyrosine	HMDB0000158	asparagine	HMDB0000168	met-d-Tyr	bioa_003	12:121174574-121674574	0.449762391070518	0.129282339485568	0.0005034464879347
MR-PCA	tyrosine	HMDB0000158	asparagine	HMDB0000168	met-d-Tyr	bioa_003	12:122076812-122576812	0.0888554287190714	0.261598227173647	0.73410978124846
MR-PCA	tyrosine	HMDB0000158	asparagine	HMDB0000168	met-d-Tyr	bioa_003	14:102441854-102941854	0.348298370768835	0.302091917670953	0.24892887729976
MR-PCA	tyrosine	HMDB0000158	asparagine	HMDB0000168	met-d-Tyr	bioa_003	16:70194094-72795019	-0.0828760285251484	0.0813939410343329	0.308578729557727
MR-PCA	tyrosine	HMDB0000158	asparagine	HMDB0000168	met-d-Tyr	bioa_003	16:79505446-80005446	-0.0220872667880339	0.314626572169294	0.944033256459007
MR-PCA	tyrosine	HMDB0000158	asparagine	HMDB0000168	met-d-Tyr	bioa_003	20:42792364-43292364	-0.410859933521721	0.24052534232989	0.0876034463570952
MR-PCA	glycine	HMDB0000123	glucose	HMDB0000122	M32338	M20489	2:211289363-212090389	-0.0527153343533319	0.0538547573972301	0.327657724229919
MR-PCA	2-hydroxyglutarate	HMDB0059655	tyrosine	HMDB0000158	GCST90199865	GCST90200427	2:242459363-242959363	0.0530887973776365	0.101738021957752	0.601796602431392
MR-PCA	2-hydroxyglutarate	HMDB0059655	tyrosine	HMDB0000158	GCST90199865	GCST90200427	14:91386532-91886532	0.325714110421525	0.0986436735942295	0.0009602340004983
MR-PCA	choline phosphate	HMDB0001565	lactate	HMDB0000190	GCST90200363	met-d-Lactate	1:21573292-22142120	0.019386022533597	0.0164649260638268	0.239030593555458
MR-PCA	choline phosphate	HMDB0001565	lactate	HMDB0000190	GCST90200363	met-d-Lactate	22:24245541-24745541	0.044816803366759	0.0334648347317803	0.180498796917578
MR-PCA	bilirubin (z,z)	HMDB0000054	theobromine	HMDB0002825	M27716	GCST90199644	2:234140469-234918570	0.0229511282393659	0.0346237349095222	0.507412094962471
MR-PCA	cystine	HMDB0000192	betaine	HMDB0000043	M31454	M03141	22:24745202-25245202	-0.0464473290281456	0.0630668638133498	0.461440128186526
MR-PCA	3-methyl-2-oxovalerate	HMDB0000491	uridine	HMDB0000296	M15676	GCST90200407	4:88976422-89476422	-0.0007109207665638	0.126431366336998	0.995513536467036
MR-PCA	aspartate	HMDB0000191	glutamate	HMDB0000148	bioa_004	bioa_007	2:211431243-211931243	0.102110402431929	0.136704029544328	0.455096712156312
MR-PCA	aspartate	HMDB0000191	glutamate	HMDB0000148	bioa_004	bioa_007	4:178111051-178611051	0.0539468456031505	0.0526426329637007	0.305469442158786
MR-PCA	aspartate	HMDB0000191	glutamate	HMDB0000148	bioa_004	bioa_007	12:101969766-102469766	0.125541845518512	0.0782451138278531	0.108610751784001
MR-PCA	5,6-dihydrothymine	HMDB0000079	n-acetylglucosaminylasparagine	HMDB0000489	GCST90200339	GCST90200316	22:50721854-51221854	-0.0956205022050458	0.103657296898887	0.356284701290537
MR-PCA	leucine	HMDB0000687	taurocholate	HMDB0000036	M00060	GCST90200333	4:88976422-89476422	0.0644899842802167	0.108505796993054	0.552280731058465
MR-PCA	leucine	HMDB0000687	taurocholate	HMDB0000036	M00060	GCST90200333	6:45295851-45795851	-0.136402721234505	0.187899025678134	0.467877829245676
MR-PCA	myo-inositol	HMDB0000211	aspartate	HMDB0000191	GCST90200401	bioa_004	16:24676314-25176314	-0.0071287204961531	0.0716860003869237	0.920785993984725
MR-PCA	acetone	HMDB0001659	lactate	HMDB0000190	met-d-Acetone	M00527	1:120074995-120574995	0.89501074111154	0.579862516705188	0.122712456591011
MR-PCA	acetone	HMDB0001659	lactate	HMDB0000190	met-d-Acetone	M00527	5:41206969-43455198	-0.210668553784589	0.264851338511869	0.426368127364315
MR-PCA	acetone	HMDB0001659	lactate	HMDB0000190	met-d-Acetone	M00527	8:126241733-126741733	-0.0874061962397182	0.743701041631102	0.906441124033647
MR-PCA	acetone	HMDB0001659	lactate	HMDB0000190	met-d-Acetone	M00527	10:135065795-135607239	-0.455830412852911	0.344446008447306	0.185711496113426
MR-PCA	acetone	HMDB0001659	lactate	HMDB0000190	met-d-Acetone	M00527	12:122365033-122865033	-0.910870111593436	0.544825046776601	0.0945523270235382
MR-PCA	acetone	HMDB0001659	lactate	HMDB0000190	met-d-Acetone	M00527	13:42058883-42558883	-0.104844223946366	0.675362890688013	0.876631077611112
MR-PCA	acetone	HMDB0001659	lactate	HMDB0000190	met-d-Acetone	M00527	19:45929043-46429043	-1.08407120402859	0.560866686466937	0.0532546724327076
MR-PCA	docosapentaenoate (n6 dpa; 22:5n6)	HMDB0001976	leucine	HMDB0000687	GCST90199796	M00060	11:61347212-61847212	-0.219382493601485	0.101329985755161	0.0303853618073231
MR-PCA	glutamine	HMDB0000641	glycine	HMDB0000123	GCST90200419	bioa_008	12:56335248-57115338	-0.123961400135805	0.0216655057348044	1.05524297818474e-08
MR-PCA	citrulline	HMDB0000904	cortisol	HMDB0000063	bioa_005	GCST90200378	2:211099261-211599261	-0.150526677082543	0.167546447827631	0.368962958346217
MR-PCA	citrulline	HMDB0000904	cortisol	HMDB0000063	bioa_005	GCST90200378	8:10310878-10810878	-0.122955210917796	0.215153893903105	0.567677263092014
MR-PCA	citrulline	HMDB0000904	cortisol	HMDB0000063	bioa_005	GCST90200378	8:11437159-11937159	-0.160164626508284	0.239722750263876	0.504054166987335
MR-PCA	citrulline	HMDB0000904	cortisol	HMDB0000063	bioa_005	GCST90200378	9:133044244-133627617	-0.0280921818964247	0.128034473113477	0.826329840484276
MR-PCA	citrulline	HMDB0000904	cortisol	HMDB0000063	bioa_005	GCST90200378	10:97138579-97638579	0.0803943052197108	0.26696011457491	0.763302209602577
MR-PCA	citrulline	HMDB0000904	cortisol	HMDB0000063	bioa_005	GCST90200378	17:9542768-10042768	0.212000614731338	0.212019668468129	0.3173540005605
MR-PCA	kynurenine	HMDB0000684	isoleucine	HMDB0000172	GCST90199636	M01125	8:39554593-40054593	0.0305211627957369	0.163764764502487	0.85215306713778
MR-PCA	kynurenine	HMDB0000684	isoleucine	HMDB0000172	GCST90199636	M01125	12:111809557-113090766	0.253833010610641	0.143938349748514	0.0778188538670089
MR-PCA	kynurenine	HMDB0000684	isoleucine	HMDB0000172	GCST90199636	M01125	16:87568373-88128072	0.130389196185941	0.0734184416828371	0.0757373089939311
MR-PCA	caffeine	HMDB0001847	pantothenate	HMDB0000210	M00569	GCST90200279	7:17037106-17537106	0.148512984517739	0.126737796196792	0.241272182310263
MR-PCA	caffeine	HMDB0001847	pantothenate	HMDB0000210	M00569	GCST90200279	15:74777880-75277880	0.118499619941315	0.140523658762294	0.39907652505986
MR-PCA	dihomo-linolenate (20:3n3 or n6)	HMDB0002925	dihomo-linolenate (20:3n3 or n6)	HMDB0002925	GCST90199820	M35718	11:61349347-61849347	1.05155634316995	0.134303585157146	4.89048140806562e-15
MR-PCA	3-hydroxybutyrate (bhba)	HMDB0000011	allantoin	HMDB0000462	met-d-bOHbutyrate	GCST90200286	1:230050269-230550269	0.118084733442794	0.345275736839836	0.732349951887096
MR-PCA	3-hydroxybutyrate (bhba)	HMDB0000011	allantoin	HMDB0000462	met-d-bOHbutyrate	GCST90200286	5:41452897-42471829	-1.23910870662542	0.371305841289198	0.0008463780944028
MR-PCA	3-hydroxybutyrate (bhba)	HMDB0000011	allantoin	HMDB0000462	met-d-bOHbutyrate	GCST90200286	8:8059014-8559014	1.10849685353517	0.55195715563612	0.0446111721798971
MR-PCA	3-hydroxybutyrate (bhba)	HMDB0000011	allantoin	HMDB0000462	met-d-bOHbutyrate	GCST90200286	8:8580720-9433358	0.271701159213398	0.346035557186339	0.432346412883119
MR-PCA	3-hydroxybutyrate (bhba)	HMDB0000011	allantoin	HMDB0000462	met-d-bOHbutyrate	GCST90200286	8:9546321-10530228	0.471155173197371	0.442453629952808	0.28693519601058
MR-PCA	3-hydroxybutyrate (bhba)	HMDB0000011	allantoin	HMDB0000462	met-d-bOHbutyrate	GCST90200286	8:10591858-11909109	1.14753843310579	0.416081546406941	0.0058162386094539
MR-PCA	3-hydroxybutyrate (bhba)	HMDB0000011	allantoin	HMDB0000462	met-d-bOHbutyrate	GCST90200286	9:107339744-107915739	-0.460817212361274	0.305805823626225	0.131837618739279
MR-PCA	3-hydroxybutyrate (bhba)	HMDB0000011	allantoin	HMDB0000462	met-d-bOHbutyrate	GCST90200286	10:113694271-114194271	-0.046535372454013	0.29434383343467	0.874379038270804
MR-PCA	3-hydroxybutyrate (bhba)	HMDB0000011	allantoin	HMDB0000462	met-d-bOHbutyrate	GCST90200286	11:116451535-117240760	0.650155687872751	0.446695844998369	0.145537154320663
MR-PCA	3-hydroxybutyrate (bhba)	HMDB0000011	allantoin	HMDB0000462	met-d-bOHbutyrate	GCST90200286	12:122375755-122875755	0.446243285989949	0.493296787864745	0.365669802486195
MR-PCA	3-hydroxybutyrate (bhba)	HMDB0000011	allantoin	HMDB0000462	met-d-bOHbutyrate	GCST90200286	14:94393207-95094947	-0.485174294775824	0.233814715753357	0.0379830627659245
MR-PCA	3-hydroxybutyrate (bhba)	HMDB0000011	allantoin	HMDB0000462	met-d-bOHbutyrate	GCST90200286	15:58430643-58980498	0.0232406953513314	0.316830835008261	0.94152470722733
MR-PCA	3-hydroxybutyrate (bhba)	HMDB0000011	allantoin	HMDB0000462	met-d-bOHbutyrate	GCST90200286	16:71899923-73042963	0.183934932237978	0.323727585270351	0.569914023816766
MR-PCA	3-hydroxybutyrate (bhba)	HMDB0000011	allantoin	HMDB0000462	met-d-bOHbutyrate	GCST90200286	17:6935779-7435779	-0.142035395905597	0.314399122439134	0.651436278062745
MR-PCA	3-hydroxybutyrate (bhba)	HMDB0000011	allantoin	HMDB0000462	met-d-bOHbutyrate	GCST90200286	19:45161941-45661941	0.161182840697448	0.319957196602723	0.614427396353209
MR-PCA	3-aminoisobutyrate	HMDB0002166	serine	HMDB0000187	GCST90200310	GCST90200415	3:66115384-66615384	-0.0967761997738509	0.153958551697636	0.529620087349757
MR-PCA	3-aminoisobutyrate	HMDB0002166	serine	HMDB0000187	GCST90200310	GCST90200415	5:34511619-35593952	-0.0155140292120772	0.0264563375522414	0.557605909555463
MR-PCA	3-aminoisobutyrate	HMDB0002166	serine	HMDB0000187	GCST90200310	GCST90200415	5:35822024-36322024	-0.00836114675599	0.0856414059428671	0.92222632155177
MR-PCA	3-aminoisobutyrate	HMDB0002166	serine	HMDB0000187	GCST90200310	GCST90200415	12:89320-602261	-0.0755054030172491	0.070370722080325	0.283286302317913
MR-PCA	n-acetyl-aspartyl-glutamate (naag)	HMDB0001067	leucine	HMDB0000687	GCST90200684	M00060	11:45663099-50986366	-0.0314696464298879	0.0243515163372638	0.196250686608169
MR-PCA	n-acetyl-aspartyl-glutamate (naag)	HMDB0001067	leucine	HMDB0000687	GCST90200684	M00060	11:54602007-58367668	-0.0087983676934874	0.0387577748129322	0.820416663795324
MR-PCA	tryptophan	HMDB0000929	glucose	HMDB0000122	GCST90200441	met-d-Glucose	4:156527528-157027528	0.0439912734529141	0.0241774655487354	0.0688328194020425
MR-PCA	tryptophan	HMDB0000929	glucose	HMDB0000122	GCST90200441	met-d-Glucose	6:111301079-112053797	0.0044913865924648	0.026358822352941	0.864700248192877
MR-PCA	biliverdin	HMDB0001008	n-acetylglucosaminylasparagine	HMDB0000489	GCST90200706	GCST90200316	2:233898737-234978158	0.0077950004571443	0.0268761597905086	0.771790217390052
MR-PCA	biliverdin	HMDB0001008	n-acetylglucosaminylasparagine	HMDB0000489	GCST90200706	GCST90200316	12:21102315-21602315	-0.203147892524066	0.108684072118866	0.0616005929426316
MR-PCA	phenylalanine	HMDB0000159	spermidine	HMDB0001257	met-d-Phe	bioa_033	2:211293055-211793055	-0.0453183662168939	0.333327658154336	0.891854947462886
MR-PCA	phenylalanine	HMDB0000159	spermidine	HMDB0001257	met-d-Phe	bioa_033	6:17868392-18368392	0.0800694775082	0.327874766009346	0.807070117341473
MR-PCA	phenylalanine	HMDB0000159	spermidine	HMDB0001257	met-d-Phe	bioa_033	11:57019429-57519429	0.331420741458952	0.222134165147191	0.135703196805256
MR-PCA	phenylalanine	HMDB0000159	spermidine	HMDB0001257	met-d-Phe	bioa_033	12:56671418-57171418	-0.33277681946936	0.374807052473506	0.374615159377053
MR-PCA	phenylalanine	HMDB0000159	spermidine	HMDB0001257	met-d-Phe	bioa_033	12:102211009-102721004	0.0043439609558252	0.184288815715834	0.981194417933701
MR-PCA	phenylalanine	HMDB0000159	spermidine	HMDB0001257	met-d-Phe	bioa_033	12:102890425-104124563	0.0382846387308577	0.0863559047182565	0.657523077390383
MR-PCA	phenylalanine	HMDB0000159	spermidine	HMDB0001257	met-d-Phe	bioa_033	12:104125826-104625826	-0.0193544122266576	0.240351145900795	0.935819262984524
MR-PCA	phenylalanine	HMDB0000159	spermidine	HMDB0001257	met-d-Phe	bioa_033	14:55161744-55661744	0.30797497891254	0.226241589184631	0.173429649431245
MR-PCA	phenylalanine	HMDB0000159	spermidine	HMDB0001257	met-d-Phe	bioa_033	14:55670870-56170870	0.0167973391194424	0.247857325447967	0.945968570650047
MR-PCA	phenylalanine	HMDB0000159	spermidine	HMDB0001257	met-d-Phe	bioa_033	16:16004626-16504626	-0.161138462286094	0.278247336422282	0.562508533688441
MR-PCA	inositol 1-phosphate (i1p)	HMDB0000213	tryptophan	HMDB0000929	M01481	bioa_020	1:5349333-5849333	-0.0545412100086611	0.0347949278583753	0.116996788265521
MR-PCA	inositol 1-phosphate (i1p)	HMDB0000213	tryptophan	HMDB0000929	M01481	bioa_020	4:31607204-32397858	-0.0014925043731004	0.0307959919736161	0.961346262581955
MR-PCA	inositol 1-phosphate (i1p)	HMDB0000213	tryptophan	HMDB0000929	M01481	bioa_020	4:66148855-66648855	0.0059466521663045	0.0359230268143655	0.868519969724271
MR-PCA	inositol 1-phosphate (i1p)	HMDB0000213	tryptophan	HMDB0000929	M01481	bioa_020	6:20616244-21116244	-0.0126539671899961	0.0417171247603116	0.761639998023605
MR-PCA	inositol 1-phosphate (i1p)	HMDB0000213	tryptophan	HMDB0000929	M01481	bioa_020	10:114775621-115275621	-0.0650299376997661	0.0296959829135003	0.0285346541812792
MR-PCA	inositol 1-phosphate (i1p)	HMDB0000213	tryptophan	HMDB0000929	M01481	bioa_020	12:47079779-47579779	-0.0353874512287653	0.0358436748324654	0.323509385913685
MR-PCA	inositol 1-phosphate (i1p)	HMDB0000213	tryptophan	HMDB0000929	M01481	bioa_020	12:62771708-63271708	-0.0468700782454615	0.0297442623832364	0.115079113777748
MR-PCA	inositol 1-phosphate (i1p)	HMDB0000213	tryptophan	HMDB0000929	M01481	bioa_020	14:96380570-96880570	-0.117692583218949	0.0348635338271927	0.0007359936245333
MR-PCA	inositol 1-phosphate (i1p)	HMDB0000213	tryptophan	HMDB0000929	M01481	bioa_020	15:77060646-77560646	-0.0447662586722697	0.0389042322032596	0.249864576432274
MR-PCA	3-hydroxybutyrate (bhba)	HMDB0000011	phenylethylamine	HMDB0012275	met-d-bOHbutyrate	bioa_015	1:230050269-230550269	-0.0013608620775399	0.38667625433501	0.997191943939159
MR-PCA	3-hydroxybutyrate (bhba)	HMDB0000011	phenylethylamine	HMDB0012275	met-d-bOHbutyrate	bioa_015	5:41452897-42471829	-0.391442502157002	0.37526588658963	0.296898703267428
MR-PCA	3-hydroxybutyrate (bhba)	HMDB0000011	phenylethylamine	HMDB0012275	met-d-bOHbutyrate	bioa_015	8:8059014-8559014	-0.141812141281066	0.540956220022737	0.793205132583695
MR-PCA	3-hydroxybutyrate (bhba)	HMDB0000011	phenylethylamine	HMDB0012275	met-d-bOHbutyrate	bioa_015	8:8580720-9433358	0.332874169441242	0.335297562714247	0.320820878155242
MR-PCA	3-hydroxybutyrate (bhba)	HMDB0000011	phenylethylamine	HMDB0012275	met-d-bOHbutyrate	bioa_015	8:9546321-10530228	0.522395361810396	0.430270159568949	0.224705670059554
MR-PCA	3-hydroxybutyrate (bhba)	HMDB0000011	phenylethylamine	HMDB0012275	met-d-bOHbutyrate	bioa_015	8:10591858-11909109	0.904716387171446	0.435869694915492	0.0379255998292898
MR-PCA	3-hydroxybutyrate (bhba)	HMDB0000011	phenylethylamine	HMDB0012275	met-d-bOHbutyrate	bioa_015	9:107339744-107915739	-0.31246107885455	0.293666319558446	0.287328522384377
MR-PCA	3-hydroxybutyrate (bhba)	HMDB0000011	phenylethylamine	HMDB0012275	met-d-bOHbutyrate	bioa_015	10:113694271-114194271	0.0179023908907727	0.328699589598229	0.956565256078466
MR-PCA	3-hydroxybutyrate (bhba)	HMDB0000011	phenylethylamine	HMDB0012275	met-d-bOHbutyrate	bioa_015	11:116451535-117240760	0.869797375164872	0.416147936793187	0.0366073992756601
MR-PCA	3-hydroxybutyrate (bhba)	HMDB0000011	phenylethylamine	HMDB0012275	met-d-bOHbutyrate	bioa_015	12:121153724-121653724	0.290339607392917	0.517764933742217	0.574964130309801
MR-PCA	3-hydroxybutyrate (bhba)	HMDB0000011	phenylethylamine	HMDB0012275	met-d-bOHbutyrate	bioa_015	12:122375755-122875755	-0.938357070658238	0.479797316184629	0.0504962157117947
MR-PCA	3-hydroxybutyrate (bhba)	HMDB0000011	phenylethylamine	HMDB0012275	met-d-bOHbutyrate	bioa_015	14:94393207-95094947	-0.284922062263596	0.244311147910189	0.243523001224284
MR-PCA	3-hydroxybutyrate (bhba)	HMDB0000011	phenylethylamine	HMDB0012275	met-d-bOHbutyrate	bioa_015	15:58430643-58980498	-0.134447723088818	0.338781663037652	0.69147324433194
MR-PCA	3-hydroxybutyrate (bhba)	HMDB0000011	phenylethylamine	HMDB0012275	met-d-bOHbutyrate	bioa_015	16:71899923-73042963	-0.516952549705248	0.303055578170057	0.0880451114390068
MR-PCA	3-hydroxybutyrate (bhba)	HMDB0000011	phenylethylamine	HMDB0012275	met-d-bOHbutyrate	bioa_015	17:6935779-7435779	0.423539839407825	0.314499900764034	0.17807398016453
MR-PCA	3-hydroxybutyrate (bhba)	HMDB0000011	phenylethylamine	HMDB0012275	met-d-bOHbutyrate	bioa_015	19:45161941-45661941	-0.0416636398309795	0.307499727766298	0.892223180264459
MR-PCA	mannose	HMDB0000169	citrulline	HMDB0000904	M00584	bioa_005	2:27182547-28770083	0.137329104963835	0.0275731811333076	6.34097873690529e-07
MR-PCA	biliverdin	HMDB0001008	citrate	HMDB0000094	GCST90200706	GCST90200304	2:233898737-234978158	-0.0305527796342404	0.0266797672465858	0.252140131176872
MR-PCA	biliverdin	HMDB0001008	citrate	HMDB0000094	GCST90200706	GCST90200304	12:21102315-21602315	0.0292772264321939	0.107771899397088	0.785884086481158
MR-PCA	docosahexaenoate (dha; 22:6n3)	HMDB0002183	1,7-dimethylurate	HMDB0011103	GCST90199651	GCST90199756	11:61376206-61876206	0.17258157945256	0.125500628161042	0.169086450824397
MR-PCA	asparagine	HMDB0000168	cytosine	HMDB0000630	GCST90200452	GCST90200433	2:211293055-211793055	0.148717476910897	0.133032754669789	0.263609189838212
MR-PCA	asparagine	HMDB0000168	cytosine	HMDB0000630	GCST90200452	GCST90200433	7:97139584-97639584	0.0142311334847971	0.120975085606606	0.906355369644137
MR-PCA	asparagine	HMDB0000168	cytosine	HMDB0000630	GCST90200452	GCST90200433	11:61850353-62350353	-0.0236030927491905	0.109385784584091	0.829160463419425
MR-PCA	asparagine	HMDB0000168	cytosine	HMDB0000630	GCST90200452	GCST90200433	14:103842789-104825326	-0.0555406560292019	0.0409931103389139	0.175456486931975
MR-PCA	kynurenine	HMDB0000684	alpha-ketoglutarate	HMDB0000208	bioa_027	M33453	1:241473615-241973615	0.0656676144486794	0.230345146149139	0.775580124374778
MR-PCA	kynurenine	HMDB0000684	alpha-ketoglutarate	HMDB0000208	bioa_027	M33453	5:131338151-131838151	-0.244213917415863	0.395608711290045	0.537029098885547
MR-PCA	kynurenine	HMDB0000684	alpha-ketoglutarate	HMDB0000208	bioa_027	M33453	5:176563404-177063404	0.273732362106226	0.362699591095047	0.450424074445411
MR-PCA	kynurenine	HMDB0000684	alpha-ketoglutarate	HMDB0000208	bioa_027	M33453	8:39556267-40056267	0.0287341910413505	0.189609564732812	0.879546608100634
MR-PCA	kynurenine	HMDB0000684	alpha-ketoglutarate	HMDB0000208	bioa_027	M33453	12:111111298-111611298	-0.0192108913431739	0.354297711433946	0.956757931331803
MR-PCA	kynurenine	HMDB0000684	alpha-ketoglutarate	HMDB0000208	bioa_027	M33453	12:111634608-113433486	0.314550978409074	0.168861221637339	0.0624934984336179
MR-PCA	kynurenine	HMDB0000684	alpha-ketoglutarate	HMDB0000208	bioa_027	M33453	16:87568569-88128476	0.0329634388145771	0.0980216898198804	0.736654307476406
MR-PCA	arachidonate (20:4n6)	HMDB0001043	serine	HMDB0000187	GCST90200358	GCST90200415	11:61052244-62029047	-0.0926505995959136	0.0486417952756462	0.0568122017155987
MR-PCA	inositol 1-phosphate (i1p)	HMDB0000213	sphingosine	HMDB0000252	M01481	GCST90200385	1:5349333-5849333	-0.074812291224699	0.0829583609460673	0.367160293339054
MR-PCA	inositol 1-phosphate (i1p)	HMDB0000213	sphingosine	HMDB0000252	M01481	GCST90200385	4:31607204-32397858	-0.0073200958151297	0.0620812632154494	0.906137769040946
MR-PCA	inositol 1-phosphate (i1p)	HMDB0000213	sphingosine	HMDB0000252	M01481	GCST90200385	4:66148855-66648855	-0.107553343011506	0.0688412442032409	0.118208209320089
MR-PCA	inositol 1-phosphate (i1p)	HMDB0000213	sphingosine	HMDB0000252	M01481	GCST90200385	10:114775621-115275621	-0.0363584896595037	0.0580370313874764	0.531006362466094
MR-PCA	inositol 1-phosphate (i1p)	HMDB0000213	sphingosine	HMDB0000252	M01481	GCST90200385	12:62771708-63271708	-0.0375456566729946	0.0597137391756276	0.529505686059554
MR-PCA	inositol 1-phosphate (i1p)	HMDB0000213	sphingosine	HMDB0000252	M01481	GCST90200385	15:77060646-77560646	-0.0117143273892942	0.0742908053704161	0.874707335983435
MR-PCA	arachidonate (20:4n6)	HMDB0001043	isoleucine	HMDB0000172	M01110	met-d-Ile	11:61330635-61830635	-0.0224160161121313	0.0125709477074983	0.0745601970218852
MR-PCA	creatinine	HMDB0000562	histidine	HMDB0000177	met-d-Creatinine	M00059	1:62775942-63275942	0.38107448824954	0.545837583557563	0.485085706691779
MR-PCA	creatinine	HMDB0000562	histidine	HMDB0000177	met-d-Creatinine	M00059	1:78344069-78844069	-0.332234226626694	0.598834209204197	0.579030316402523
MR-PCA	creatinine	HMDB0000562	histidine	HMDB0000177	met-d-Creatinine	M00059	1:150079982-151190625	0.413317585453113	0.44989485488809	0.358253460799334
MR-PCA	creatinine	HMDB0000562	histidine	HMDB0000177	met-d-Creatinine	M00059	1:212502129-213002129	0.242819340778468	0.502366023614689	0.628846221617358
MR-PCA	creatinine	HMDB0000562	histidine	HMDB0000177	met-d-Creatinine	M00059	2:15538692-16038692	-1.13998562781993	0.529690396048075	0.0313836928199693
MR-PCA	creatinine	HMDB0000562	histidine	HMDB0000177	met-d-Creatinine	M00059	2:18426203-18926203	0.140833810280757	0.5402837130437	0.794349779622327
MR-PCA	creatinine	HMDB0000562	histidine	HMDB0000177	met-d-Creatinine	M00059	2:54331356-54831356	-0.300796644216223	0.557092233958199	0.589238085167158
MR-PCA	creatinine	HMDB0000562	histidine	HMDB0000177	met-d-Creatinine	M00059	2:73303397-74097901	0.338786451759815	0.577707097154766	0.55758463675784
MR-PCA	creatinine	HMDB0000562	histidine	HMDB0000177	met-d-Creatinine	M00059	2:121056440-121556440	0.447718648476691	0.466602684366792	0.337292488696551
MR-PCA	creatinine	HMDB0000562	histidine	HMDB0000177	met-d-Creatinine	M00059	2:176734544-177234544	0.180249685657882	0.440028821016102	0.682076253262488
MR-PCA	creatinine	HMDB0000562	histidine	HMDB0000177	met-d-Creatinine	M00059	2:211293055-211793055	-1.51053464535068	0.461191606183739	0.0010555486282951
MR-PCA	creatinine	HMDB0000562	histidine	HMDB0000177	met-d-Creatinine	M00059	2:217394852-217894852	-0.327207091149079	0.611692339575352	0.592704471408586
MR-PCA	creatinine	HMDB0000562	histidine	HMDB0000177	met-d-Creatinine	M00059	2:220108198-220608198	0.354567525396597	0.560674047972177	0.527128729456409
MR-PCA	creatinine	HMDB0000562	histidine	HMDB0000177	met-d-Creatinine	M00059	3:38187471-38687471	-0.486011532769739	0.567813460533454	0.392033618626554
MR-PCA	creatinine	HMDB0000562	histidine	HMDB0000177	met-d-Creatinine	M00059	3:121465319-121965319	-0.826155704732813	0.664151724332061	0.213526740020044
MR-PCA	creatinine	HMDB0000562	histidine	HMDB0000177	met-d-Creatinine	M00059	3:141462708-141962708	0.248974067230462	0.511695311189957	0.626565193733452
MR-PCA	creatinine	HMDB0000562	histidine	HMDB0000177	met-d-Creatinine	M00059	3:185024780-185524780	-0.933331472274621	0.630742634916592	0.138944184672958
MR-PCA	creatinine	HMDB0000562	histidine	HMDB0000177	met-d-Creatinine	M00059	4:76880934-77664144	-0.12805893359362	0.266994922905839	0.631490087680317
MR-PCA	creatinine	HMDB0000562	histidine	HMDB0000177	met-d-Creatinine	M00059	4:103323863-104102802	-0.768415809711377	0.511385352573212	0.132938096662545
MR-PCA	creatinine	HMDB0000562	histidine	HMDB0000177	met-d-Creatinine	M00059	5:39144851-39644851	0.0641575254253611	0.430755080827347	0.881599395618822
MR-PCA	creatinine	HMDB0000562	histidine	HMDB0000177	met-d-Creatinine	M00059	5:53045546-53835870	0.473341047937508	0.36397402111992	0.193436400352117
MR-PCA	creatinine	HMDB0000562	histidine	HMDB0000177	met-d-Creatinine	M00059	5:176565124-177065124	0.0673134926198565	0.371824803411956	0.856339704175167
MR-PCA	creatinine	HMDB0000562	histidine	HMDB0000177	met-d-Creatinine	M00059	6:43556335-44056335	-0.291931699533516	0.469419253152798	0.534007812847944
MR-PCA	creatinine	HMDB0000562	histidine	HMDB0000177	met-d-Creatinine	M00059	6:108750742-109250742	-0.11497718055057	0.521543847052525	0.825516469000935
MR-PCA	creatinine	HMDB0000562	histidine	HMDB0000177	met-d-Creatinine	M00059	6:133547208-134047208	-0.7579289502702	0.490045495602957	0.121947624358227
MR-PCA	creatinine	HMDB0000562	histidine	HMDB0000177	met-d-Creatinine	M00059	6:160418389-160927934	0.0989670424565338	0.286348034869525	0.729629797400899
MR-PCA	creatinine	HMDB0000562	histidine	HMDB0000177	met-d-Creatinine	M00059	7:25488956-25988956	-0.11850806747294	0.494573078465266	0.810627262747811
MR-PCA	creatinine	HMDB0000562	histidine	HMDB0000177	met-d-Creatinine	M00059	7:76984640-77791673	0.378646092844221	0.572777021507447	0.508566989787128
MR-PCA	creatinine	HMDB0000562	histidine	HMDB0000177	met-d-Creatinine	M00059	7:128492221-128992221	-0.195852005365083	0.591587502875623	0.740597828526989
MR-PCA	creatinine	HMDB0000562	histidine	HMDB0000177	met-d-Creatinine	M00059	7:151165041-151665041	0.496828230636079	0.301840923173831	0.0997650747097978
MR-PCA	creatinine	HMDB0000562	histidine	HMDB0000177	met-d-Creatinine	M00059	7:155370831-155870831	-0.390600489146842	0.435090472847094	0.369321276668418
MR-PCA	creatinine	HMDB0000562	histidine	HMDB0000177	met-d-Creatinine	M00059	8:8031142-9250941	0.577261478757969	0.442584680525697	0.192132639896887
MR-PCA	creatinine	HMDB0000562	histidine	HMDB0000177	met-d-Creatinine	M00059	8:10561829-11945872	0.527113993593433	0.472886871133561	0.264990787142852
MR-PCA	creatinine	HMDB0000562	histidine	HMDB0000177	met-d-Creatinine	M00059	8:19609539-20109539	-0.13664325470318	0.482255520369527	0.776914666919125
MR-PCA	creatinine	HMDB0000562	histidine	HMDB0000177	met-d-Creatinine	M00059	8:23527006-24027006	-0.464508409776782	0.526524821564815	0.377660229062714
MR-PCA	creatinine	HMDB0000562	histidine	HMDB0000177	met-d-Creatinine	M00059	9:71184707-71684707	0.416467654661296	0.462646341935958	0.368021396370057
MR-PCA	creatinine	HMDB0000562	histidine	HMDB0000177	met-d-Creatinine	M00059	10:52398454-52898454	-0.518940151556141	0.530440100055178	0.327916087836957
MR-PCA	creatinine	HMDB0000562	histidine	HMDB0000177	met-d-Creatinine	M00059	11:15629946-16129946	-0.305317552747481	0.567139821222856	0.590338079462021
MR-PCA	creatinine	HMDB0000562	histidine	HMDB0000177	met-d-Creatinine	M00059	11:30504837-31294673	0.179771009528162	0.445321704603257	0.686442195959727
MR-PCA	creatinine	HMDB0000562	histidine	HMDB0000177	met-d-Creatinine	M00059	11:116373213-117240760	-0.849275271702324	0.348310508538614	0.0147577222596916
MR-PCA	creatinine	HMDB0000562	histidine	HMDB0000177	met-d-Creatinine	M00059	15:41118334-41871842	-0.0686912406657893	0.494495881037115	0.889519961801156
MR-PCA	creatinine	HMDB0000562	histidine	HMDB0000177	met-d-Creatinine	M00059	15:45400360-46179051	-0.660393759541632	0.320443306144321	0.0393149189742911
MR-PCA	creatinine	HMDB0000562	histidine	HMDB0000177	met-d-Creatinine	M00059	15:53700578-54200578	0.519680950374575	0.50754181524452	0.305874240199499
MR-PCA	creatinine	HMDB0000562	histidine	HMDB0000177	met-d-Creatinine	M00059	15:76097375-76597375	-0.323022160242626	0.499320555142972	0.517681508733965
MR-PCA	creatinine	HMDB0000562	histidine	HMDB0000177	met-d-Creatinine	M00059	16:20142332-21335139	0.171653155884657	0.267880145322787	0.521663406021803
MR-PCA	creatinine	HMDB0000562	histidine	HMDB0000177	met-d-Creatinine	M00059	16:89453424-89953424	0.288683506073367	0.568247118270656	0.611436102374857
MR-PCA	creatinine	HMDB0000562	histidine	HMDB0000177	met-d-Creatinine	M00059	17:19176536-19724875	0.927183329982949	0.646739518859346	0.151678692858422
MR-PCA	creatinine	HMDB0000562	histidine	HMDB0000177	met-d-Creatinine	M00059	17:37200083-37954217	0.493332078342845	0.428789181963018	0.249928274871451
MR-PCA	creatinine	HMDB0000562	histidine	HMDB0000177	met-d-Creatinine	M00059	17:58690466-59700441	-0.262405126807567	0.34126573262074	0.441942404719566
MR-PCA	creatinine	HMDB0000562	histidine	HMDB0000177	met-d-Creatinine	M00059	19:32940263-33709298	-0.259912665699236	0.482134948326448	0.589826849851242
MR-PCA	creatinine	HMDB0000562	histidine	HMDB0000177	met-d-Creatinine	M00059	20:32653904-33537782	-0.274239299059968	0.544487463932903	0.614496780931635
MR-PCA	creatinine	HMDB0000562	histidine	HMDB0000177	met-d-Creatinine	M00059	22:38345240-38845240	-0.270911499866025	0.525089113091888	0.605900275788631
MR-PCA	glycine	HMDB0000123	paraxanthine	HMDB0001860	GCST90200707	GCST90199654	1:75967169-76467169	-0.275638607687574	0.144918216370146	0.0571674017426781
MR-PCA	glycine	HMDB0000123	paraxanthine	HMDB0001860	GCST90200707	GCST90199654	2:211036896-212058697	0.0010228931135791	0.0304028477093693	0.973160518339549
MR-PCA	glycine	HMDB0000123	paraxanthine	HMDB0001860	GCST90200707	GCST90199654	3:125659669-126159669	-0.1513235821093	0.0913464537125386	0.0976024832912787
MR-PCA	glycine	HMDB0000123	paraxanthine	HMDB0001860	GCST90200707	GCST90199654	9:6290540-6790540	0.13101436879739	0.0967174931356276	0.175542223374315
MR-PCA	phosphate	HMDB0001429	n-acetylornithine	HMDB0003357	GCST90200393	bioa_023	1:21570042-22070042	0.0450754084578322	0.0527290503215348	0.39263440603134
MR-PCA	acetate	HMDB0000042	cytidine	HMDB0000089	met-d-Acetate	GCST90200429	2:27480940-27980940	-0.581949591890599	0.497615990237113	0.242212201374032
MR-PCA	acetate	HMDB0000042	cytidine	HMDB0000089	met-d-Acetate	GCST90200429	2:136358646-136858646	-0.289084592218763	0.587826006318167	0.622870644337881
MR-PCA	acetate	HMDB0000042	cytidine	HMDB0000089	met-d-Acetate	GCST90200429	9:4513491-5013491	0.352046825631791	0.288947769993889	0.223081387384535
MR-PCA	acetate	HMDB0000042	cytidine	HMDB0000089	met-d-Acetate	GCST90200429	12:111634608-112523499	-0.683773959683569	0.449738312294285	0.128415037635348
MR-PCA	acetate	HMDB0000042	cytidine	HMDB0000089	met-d-Acetate	GCST90200429	12:112590766-113090766	0.683266706855391	0.518260876694621	0.187375225035233
MR-PCA	acetate	HMDB0000042	cytidine	HMDB0000089	met-d-Acetate	GCST90200429	15:43683941-44183941	0.544151528465279	0.598376342161404	0.363149530719554
MR-PCA	acetate	HMDB0000042	cytidine	HMDB0000089	met-d-Acetate	GCST90200429	20:23910811-24695002	-0.0570927708178266	0.291395966811741	0.844666140183027
MR-PCA	acetate	HMDB0000042	cytidine	HMDB0000089	met-d-Acetate	GCST90200429	20:24698737-26432690	0.375727706458862	0.217499519079001	0.0840801432485533
MR-PCA	acetate	HMDB0000042	cytidine	HMDB0000089	met-d-Acetate	GCST90200429	20:32973832-34017690	0.177220264305038	0.499600102515112	0.722796193010333
MR-PCA	glycine	HMDB0000123	choline phosphate	HMDB0001565	met-d-Gly	GCST90200363	1:11606378-12106378	-0.538867304918183	0.510595500866864	0.291256020411245
MR-PCA	glycine	HMDB0000123	choline phosphate	HMDB0001565	met-d-Gly	GCST90200363	1:75982013-76482013	0.525964784163923	0.335208283352776	0.116631960712627
MR-PCA	glycine	HMDB0000123	choline phosphate	HMDB0001565	met-d-Gly	GCST90200363	1:120004506-120504506	0.475026374648093	0.375042278598131	0.205300427571339
MR-PCA	glycine	HMDB0000123	choline phosphate	HMDB0001565	met-d-Gly	GCST90200363	1:151589838-152089838	-1.02476734570896	0.596819027795931	0.0859702711834138
MR-PCA	glycine	HMDB0000123	choline phosphate	HMDB0001565	met-d-Gly	GCST90200363	2:165276338-165776338	-0.541469416076679	0.445103812654645	0.223793973918159
MR-PCA	glycine	HMDB0000123	choline phosphate	HMDB0001565	met-d-Gly	GCST90200363	2:208538752-212979649	-0.0312901920767335	0.032775483384422	0.33973810233814
MR-PCA	glycine	HMDB0000123	choline phosphate	HMDB0001565	met-d-Gly	GCST90200363	2:226790540-227290540	-0.465997488280257	0.448983125684902	0.299318789103103
MR-PCA	glycine	HMDB0000123	choline phosphate	HMDB0001565	met-d-Gly	GCST90200363	3:12110357-12610357	-0.186204937421719	0.405469885702107	0.646067235311338
MR-PCA	glycine	HMDB0000123	choline phosphate	HMDB0001565	met-d-Gly	GCST90200363	3:48534270-49826414	0.155071716837365	0.391469446762657	0.692011153809531
MR-PCA	glycine	HMDB0000123	choline phosphate	HMDB0001565	met-d-Gly	GCST90200363	3:125116791-126249375	-0.0068032867530988	0.147045220323176	0.963097736481017
MR-PCA	glycine	HMDB0000123	choline phosphate	HMDB0001565	met-d-Gly	GCST90200363	4:102676923-103438709	-0.654969009102727	0.398181452951217	0.0999902602986712
MR-PCA	glycine	HMDB0000123	choline phosphate	HMDB0001565	met-d-Gly	GCST90200363	5:90005685-90505685	-0.286402522644015	0.463569811141162	0.536694251488937
MR-PCA	glycine	HMDB0000123	choline phosphate	HMDB0001565	met-d-Gly	GCST90200363	5:131427047-131927047	-0.2466369267926	0.581333134368665	0.67137554116189
MR-PCA	glycine	HMDB0000123	choline phosphate	HMDB0001565	met-d-Gly	GCST90200363	6:131620261-132120261	0.343263588756023	0.698584687441263	0.623164747297747
MR-PCA	glycine	HMDB0000123	choline phosphate	HMDB0001565	met-d-Gly	GCST90200363	6:160518860-161018860	-0.665060561387314	0.450629451999361	0.139984710061944
MR-PCA	glycine	HMDB0000123	choline phosphate	HMDB0001565	met-d-Gly	GCST90200363	7:55560073-56715237	-0.145586580401829	0.235580799422198	0.536581924408099
MR-PCA	glycine	HMDB0000123	choline phosphate	HMDB0001565	met-d-Gly	GCST90200363	8:8915380-9434231	-0.301753705997152	0.22337517586426	0.176732945828634
MR-PCA	glycine	HMDB0000123	choline phosphate	HMDB0001565	met-d-Gly	GCST90200363	8:17169461-17669461	0.106371471025923	0.313014751494568	0.733985352997623
MR-PCA	glycine	HMDB0000123	choline phosphate	HMDB0001565	met-d-Gly	GCST90200363	8:126212070-126756694	-0.780677016398484	0.249271593344108	0.0017371862376947
MR-PCA	glycine	HMDB0000123	choline phosphate	HMDB0001565	met-d-Gly	GCST90200363	9:5668443-7086536	-0.139459324122936	0.170349642961586	0.412977457941621
MR-PCA	glycine	HMDB0000123	choline phosphate	HMDB0001565	met-d-Gly	GCST90200363	11:8005408-8505408	-0.348859693171331	0.303037699325247	0.249646309148606
MR-PCA	glycine	HMDB0000123	choline phosphate	HMDB0001565	met-d-Gly	GCST90200363	12:115016-615016	0.233105006754271	0.399466972662005	0.55952975439407
MR-PCA	glycine	HMDB0000123	choline phosphate	HMDB0001565	met-d-Gly	GCST90200363	12:21136493-21636493	-0.108966853539586	0.466207562541924	0.815194329746715
MR-PCA	glycine	HMDB0000123	choline phosphate	HMDB0001565	met-d-Gly	GCST90200363	12:46468358-47667420	-0.1910116692066	0.262757712121993	0.46725670160031
MR-PCA	glycine	HMDB0000123	choline phosphate	HMDB0001565	met-d-Gly	GCST90200363	12:56615338-57115338	1.15883011260202	0.345059545857121	0.0007840976796185
MR-PCA	glycine	HMDB0000123	choline phosphate	HMDB0001565	met-d-Gly	GCST90200363	12:57516305-58016305	-0.119254285190355	0.397461275919074	0.764146637173409
MR-PCA	glycine	HMDB0000123	choline phosphate	HMDB0001565	met-d-Gly	GCST90200363	12:59343804-59843804	-0.274011226943877	0.448743120255168	0.541451617521726
MR-PCA	glycine	HMDB0000123	choline phosphate	HMDB0001565	met-d-Gly	GCST90200363	13:50472895-50972895	-0.595698476058484	0.433786696741567	0.169673999608666
MR-PCA	glycine	HMDB0000123	choline phosphate	HMDB0001565	met-d-Gly	GCST90200363	14:100551720-101051720	0.0134254736361736	0.44211162458212	0.975774597523099
MR-PCA	glycine	HMDB0000123	choline phosphate	HMDB0001565	met-d-Gly	GCST90200363	15:42451374-42951374	0.263510715919788	0.514182064301892	0.608311451437481
MR-PCA	glycine	HMDB0000123	choline phosphate	HMDB0001565	met-d-Gly	GCST90200363	15:43028726-44613739	0.253023055705071	0.470194794823868	0.59049151491656
MR-PCA	glycine	HMDB0000123	choline phosphate	HMDB0001565	met-d-Gly	GCST90200363	15:58180763-58713267	-0.468583356705061	0.305933137569564	0.125608127659827
MR-PCA	glycine	HMDB0000123	choline phosphate	HMDB0001565	met-d-Gly	GCST90200363	16:79678196-80178196	0.365257645516199	0.541563842742655	0.500025367236183
MR-PCA	glycine	HMDB0000123	choline phosphate	HMDB0001565	met-d-Gly	GCST90200363	16:80626853-81422810	0.0631212218438548	0.167502626304752	0.706294588506734
MR-PCA	glycine	HMDB0000123	choline phosphate	HMDB0001565	met-d-Gly	GCST90200363	17:45235982-45996386	-0.0714751051969701	0.408023438405358	0.860942899177686
MR-PCA	glycine	HMDB0000123	choline phosphate	HMDB0001565	met-d-Gly	GCST90200363	19:17984588-18484588	-0.127619524460606	0.453571752967054	0.778429939043118
MR-PCA	phenylalanine	HMDB0000159	5,6-dihydrothymine	HMDB0000079	met-d-Phe	GCST90200339	2:211293055-211793055	-0.351705923857091	0.445247975954479	0.429580206036751
MR-PCA	phenylalanine	HMDB0000159	5,6-dihydrothymine	HMDB0000079	met-d-Phe	GCST90200339	6:17868392-18368392	0.356120913099169	0.490075907852306	0.467431319742657
MR-PCA	phenylalanine	HMDB0000159	5,6-dihydrothymine	HMDB0000079	met-d-Phe	GCST90200339	11:57019429-57519429	-0.224156651284406	0.345192701312368	0.516101371409555
MR-PCA	phenylalanine	HMDB0000159	5,6-dihydrothymine	HMDB0000079	met-d-Phe	GCST90200339	12:56671418-57171418	-0.371771073594539	0.474359701495381	0.433197139133753
MR-PCA	phenylalanine	HMDB0000159	5,6-dihydrothymine	HMDB0000079	met-d-Phe	GCST90200339	12:102211009-102721004	-0.310869685144166	0.264669045267841	0.24017077705657
MR-PCA	phenylalanine	HMDB0000159	5,6-dihydrothymine	HMDB0000079	met-d-Phe	GCST90200339	12:102890425-104124563	-0.0221627379482663	0.12003126595201	0.853510331575835
MR-PCA	phenylalanine	HMDB0000159	5,6-dihydrothymine	HMDB0000079	met-d-Phe	GCST90200339	12:104125826-104625826	0.291262138639353	0.315461143096928	0.355856065023163
MR-PCA	phenylalanine	HMDB0000159	5,6-dihydrothymine	HMDB0000079	met-d-Phe	GCST90200339	14:55161744-55661744	-0.0048519645582591	0.321766975883123	0.987969054638659
MR-PCA	phenylalanine	HMDB0000159	5,6-dihydrothymine	HMDB0000079	met-d-Phe	GCST90200339	14:55670870-56170870	-0.218606185715246	0.358653490755138	0.542180355929799
MR-PCA	phenylalanine	HMDB0000159	5,6-dihydrothymine	HMDB0000079	met-d-Phe	GCST90200339	16:16004626-16504626	-0.685671257559182	0.398728785272277	0.085497312358044
MR-PCA	methionine	HMDB0000696	citrate	HMDB0000094	bioa_013	met-d-Citrate	5:89993899-90493899	-0.0414070985562063	0.0597485709921577	0.488295489115633
MR-PCA	methionine	HMDB0000696	citrate	HMDB0000094	bioa_013	met-d-Citrate	10:81796208-82296208	0.0271078321157207	0.0713046083344632	0.70381965198733
MR-PCA	methionine	HMDB0000696	citrate	HMDB0000094	bioa_013	met-d-Citrate	12:46900176-47464292	0.117587096083726	0.0566464454646251	0.0379117915308543
MR-PCA	methionine	HMDB0000696	citrate	HMDB0000094	bioa_013	met-d-Citrate	12:56615040-57115040	0.154327942846485	0.0802151241889406	0.0543638912424995
MR-PCA	s-1-pyrroline-5-carboxylate	HMDB0001301	dimethylglycine	HMDB0000092	GCST90200381	GCST90200424	1:18949448-19449448	0.0473965794185016	0.0789589968944116	0.548327470408356
MR-PCA	s-1-pyrroline-5-carboxylate	HMDB0001301	dimethylglycine	HMDB0000092	GCST90200381	GCST90200424	8:144432748-145014955	-0.0590165189510751	0.0411946115552227	0.151964418535994
MR-PCA	4-methyl-2-oxopentanoate	HMDB0000695	arachidonate (20:4n6)	HMDB0001043	GCST90199655	M01110	4:88953670-89453670	-0.232359221384016	0.135501051748455	0.0863791703735421
MR-PCA	dimethylglycine	HMDB0000092	tryptophan	HMDB0000929	GCST90200424	GCST90200441	5:78080227-78832833	-0.0344599412417994	0.0423850202263883	0.416205616212527
MR-PCA	dimethylglycine	HMDB0000092	tryptophan	HMDB0000929	GCST90200424	GCST90200441	10:103976834-104737382	0.0430302559429852	0.111974380099645	0.70076602453295
MR-PCA	dimethylglycine	HMDB0000092	tryptophan	HMDB0000929	GCST90200424	GCST90200441	15:76242337-76742337	-0.0283464415536939	0.114360205096309	0.804235144332857
MR-PCA	histidine	HMDB0000177	pyruvate	HMDB0000243	met-d-His	GCST90200430	1:168963261-169463261	0.819063702389008	0.528640193561232	0.121290780756672
MR-PCA	histidine	HMDB0000177	pyruvate	HMDB0000243	met-d-His	GCST90200430	2:27491237-27991237	-1.8374672520602	0.474821029884395	0.0001089201274895
MR-PCA	histidine	HMDB0000177	pyruvate	HMDB0000243	met-d-His	GCST90200430	2:211290507-212074453	0.106110383148783	0.233407737158554	0.64938709011156
MR-PCA	histidine	HMDB0000177	pyruvate	HMDB0000243	met-d-His	GCST90200430	3:148408762-149190142	0.487303360300918	0.254951462829266	0.0559586696820537
MR-PCA	histidine	HMDB0000177	pyruvate	HMDB0000243	met-d-His	GCST90200430	6:134622121-135122121	0.065867977626164	0.372902519303065	0.859794381701354
MR-PCA	histidine	HMDB0000177	pyruvate	HMDB0000243	met-d-His	GCST90200430	11:8005408-8505408	0.390699628192903	0.330883900081763	0.237691888542101
MR-PCA	histidine	HMDB0000177	pyruvate	HMDB0000243	met-d-His	GCST90200430	12:46932531-47432531	-0.190039152467159	0.432627701003011	0.660467948440321
MR-PCA	histidine	HMDB0000177	pyruvate	HMDB0000243	met-d-His	GCST90200430	12:56610020-57110020	0.395587895784036	0.329788745239965	0.230326166132817
MR-PCA	histidine	HMDB0000177	pyruvate	HMDB0000243	met-d-His	GCST90200430	12:95659569-96755187	0.0818564769914343	0.111138360539205	0.461409638814709
MR-PCA	histidine	HMDB0000177	pyruvate	HMDB0000243	met-d-His	GCST90200430	14:21241151-21765620	-0.452925927623511	0.210197923288877	0.0311806755845422
MR-PCA	histidine	HMDB0000177	pyruvate	HMDB0000243	met-d-His	GCST90200430	14:24625832-25125832	-0.316737136735372	0.331933973013755	0.339973663599485
MR-PCA	histidine	HMDB0000177	pyruvate	HMDB0000243	met-d-His	GCST90200430	14:94599201-95099201	-0.521321487684284	0.352637785742799	0.139314563242328
MR-PCA	histidine	HMDB0000177	pyruvate	HMDB0000243	met-d-His	GCST90200430	15:43028726-45092210	-0.173324661573764	0.43835584816598	0.692549797693826
MR-PCA	histidine	HMDB0000177	pyruvate	HMDB0000243	met-d-His	GCST90200430	20:38915692-39415692	-0.417466195843958	0.388975839599342	0.283161411699828
MR-PCA	histidine	HMDB0000177	glutamine	HMDB0000641	met-d-His	met-d-Gln	1:168963261-169463261	0.745682065440165	0.126835315570622	4.1241351811247405e-09
MR-PCA	histidine	HMDB0000177	glutamine	HMDB0000641	met-d-His	met-d-Gln	2:27491237-27991237	2.04909010820645	0.116237879964761	1.49076365691745e-69
MR-PCA	histidine	HMDB0000177	glutamine	HMDB0000641	met-d-His	met-d-Gln	2:211290507-212074453	0.183652297015922	0.0623560187585955	0.0032272337108631
MR-PCA	histidine	HMDB0000177	glutamine	HMDB0000641	met-d-His	met-d-Gln	3:148408762-149190142	0.106354647888864	0.0640037016128648	0.0965738910898729
MR-PCA	histidine	HMDB0000177	glutamine	HMDB0000641	met-d-His	met-d-Gln	6:134622121-135122121	0.465637302726177	0.102031381252074	5.02676597420835e-06
MR-PCA	histidine	HMDB0000177	glutamine	HMDB0000641	met-d-His	met-d-Gln	8:145389726-145889726	-0.005651560872006	0.126813684177914	0.964453355527789
MR-PCA	histidine	HMDB0000177	glutamine	HMDB0000641	met-d-His	met-d-Gln	11:8005408-8505408	0.689341390260473	0.0928695073501686	1.14766796423887e-13
MR-PCA	histidine	HMDB0000177	glutamine	HMDB0000641	met-d-His	met-d-Gln	12:46932531-47432531	1.78419519162074	0.122758760450977	7.36133556176237e-48
MR-PCA	histidine	HMDB0000177	glutamine	HMDB0000641	met-d-His	met-d-Gln	12:56610020-57110020	-3.93708121939187	0.0879637524340847	0.0
MR-PCA	histidine	HMDB0000177	glutamine	HMDB0000641	met-d-His	met-d-Gln	12:95659569-96755187	0.0386291750074433	0.0304977453396971	0.205289780569807
MR-PCA	histidine	HMDB0000177	glutamine	HMDB0000641	met-d-His	met-d-Gln	14:21241151-21765620	0.784857031223458	0.0565136228230437	7.49746255394898e-44
MR-PCA	histidine	HMDB0000177	glutamine	HMDB0000641	met-d-His	met-d-Gln	14:24625832-25125832	0.186622101037538	0.0960851297438029	0.0521058884865961
MR-PCA	histidine	HMDB0000177	glutamine	HMDB0000641	met-d-His	met-d-Gln	14:94599201-95099201	0.299590767478916	0.102001977568979	0.0033128930354923
MR-PCA	histidine	HMDB0000177	glutamine	HMDB0000641	met-d-His	met-d-Gln	15:43028726-45092210	0.712373097231051	0.122382208098154	5.85358704379702e-09
MR-PCA	histidine	HMDB0000177	glutamine	HMDB0000641	met-d-His	met-d-Gln	20:38915692-39415692	-0.120979923496472	0.106934398004954	0.257909017913391
MR-PCA	flavin adenine dinucleotide (fad)	HMDB0001248	3-aminoisobutyrate	HMDB0002166	GCST90200376	GCST90200310	2:69949756-70738470	0.008162390466674	0.0428000324654774	0.848752871810422
MR-PCA	aspartate	HMDB0000191	biliverdin	HMDB0001008	bioa_004	GCST90200706	2:211431243-211931243	-0.273222159553355	0.266310693587227	0.304913907581309
MR-PCA	aspartate	HMDB0000191	biliverdin	HMDB0001008	bioa_004	GCST90200706	4:178111051-178611051	0.0735701567904284	0.106826316734044	0.491018719778348
MR-PCA	aspartate	HMDB0000191	biliverdin	HMDB0001008	bioa_004	GCST90200706	12:101969766-102469766	-0.0049961511243181	0.156755263805236	0.974573887133064
MR-PCA	cortisol	HMDB0000063	arginine	HMDB0000517	GCST90200378	bioa_002	14:94554700-95054700	0.145380032825331	0.0753651679259893	0.0537298345324409
MR-PCA	lactate	HMDB0000190	3-hydroxybutyrate (bhba)	HMDB0000011	met-d-Lactate	met-d-bOHbutyrate	2:27348097-28101918	0.068759071368798	0.12944169759184	0.595282111432407
MR-PCA	lactate	HMDB0000190	3-hydroxybutyrate (bhba)	HMDB0000011	met-d-Lactate	met-d-bOHbutyrate	6:135171067-135671067	0.0404117041808766	0.104287521928517	0.698384030689527
MR-PCA	lactate	HMDB0000190	3-hydroxybutyrate (bhba)	HMDB0000011	met-d-Lactate	met-d-bOHbutyrate	8:106333124-106833124	0.0584637222156432	0.147797581651983	0.692425103537024
MR-PCA	lactate	HMDB0000190	3-hydroxybutyrate (bhba)	HMDB0000011	met-d-Lactate	met-d-bOHbutyrate	9:4513176-5186407	0.233447663270082	0.071796862434438	0.0011479684718716
MR-PCA	lactate	HMDB0000190	3-hydroxybutyrate (bhba)	HMDB0000011	met-d-Lactate	met-d-bOHbutyrate	10:2727379-3389269	0.224326300042576	0.0592166338460529	0.0001517236254985
MR-PCA	lactate	HMDB0000190	3-hydroxybutyrate (bhba)	HMDB0000011	met-d-Lactate	met-d-bOHbutyrate	11:118839742-119339742	0.309580212225127	0.129730027485565	0.0170169181574498
MR-PCA	lactate	HMDB0000190	3-hydroxybutyrate (bhba)	HMDB0000011	met-d-Lactate	met-d-bOHbutyrate	12:111162908-111662908	0.205524146003517	0.1249917862428	0.100113998466562
MR-PCA	lactate	HMDB0000190	3-hydroxybutyrate (bhba)	HMDB0000011	met-d-Lactate	met-d-bOHbutyrate	12:111682800-113133476	0.194313651842501	0.0927003058753966	0.0360689769869593
MR-PCA	lactate	HMDB0000190	3-hydroxybutyrate (bhba)	HMDB0000011	met-d-Lactate	met-d-bOHbutyrate	20:8379807-8879807	0.34890538914357	0.0968174337730858	0.0003136642250287
MR-PCA	lactate	HMDB0000190	3-hydroxybutyrate (bhba)	HMDB0000011	met-d-Lactate	met-d-bOHbutyrate	22:21708872-22208872	-0.084638071546764	0.159479334041416	0.595616303897356
MR-PCA	choline phosphate	HMDB0001565	hypotaurine	HMDB0000965	GCST90200363	GCST90200379	1:21573292-22142120	0.003997615665686	0.0613642125941314	0.948057980318505
MR-PCA	choline phosphate	HMDB0001565	hypotaurine	HMDB0000965	GCST90200363	GCST90200379	22:24245541-24745541	0.02999901161854	0.125422531479574	0.810963225021329
MR-PCA	isoleucine	HMDB0000172	n1-methyl-2-pyridone-5-carboxamide	HMDB0004193	met-d-Ile	GCST90199778	2:27480940-28253174	0.33551796388489	0.397493249889432	0.398622086150859
MR-PCA	isoleucine	HMDB0000172	n1-methyl-2-pyridone-5-carboxamide	HMDB0004193	met-d-Ile	GCST90199778	2:165251927-165751927	-0.114406843475657	0.48018442801625	0.811682509490441
MR-PCA	isoleucine	HMDB0000172	n1-methyl-2-pyridone-5-carboxamide	HMDB0004193	met-d-Ile	GCST90199778	4:88890833-89475171	0.177308714911241	0.176056141305533	0.313879693380111
MR-PCA	isoleucine	HMDB0000172	n1-methyl-2-pyridone-5-carboxamide	HMDB0004193	met-d-Ile	GCST90199778	8:76193463-76693463	-0.608104091442987	0.446678237416104	0.173389904821539
MR-PCA	isoleucine	HMDB0000172	n1-methyl-2-pyridone-5-carboxamide	HMDB0004193	met-d-Ile	GCST90199778	12:56611458-57111458	-0.0103351338128049	0.335521989016507	0.975426529092475
MR-PCA	isoleucine	HMDB0000172	n1-methyl-2-pyridone-5-carboxamide	HMDB0004193	met-d-Ile	GCST90199778	16:69331471-69831471	0.799119251390015	0.353061086994322	0.0236109054573925
MR-PCA	isoleucine	HMDB0000172	n1-methyl-2-pyridone-5-carboxamide	HMDB0004193	met-d-Ile	GCST90199778	16:69865519-70914672	0.566829851139183	0.296701884454011	0.0560771471435585
MR-PCA	isoleucine	HMDB0000172	n1-methyl-2-pyridone-5-carboxamide	HMDB0004193	met-d-Ile	GCST90199778	17:6935779-7435779	0.278984098569698	0.323220145417055	0.38806073196935
MR-PCA	isoleucine	HMDB0000172	n1-methyl-2-pyridone-5-carboxamide	HMDB0004193	met-d-Ile	GCST90199778	19:49069664-49569664	-0.407353096861391	0.277427193408998	0.14201614614644
MR-PCA	serine	HMDB0000187	acetone	HMDB0001659	bioa_018	met-d-Acetone	1:11610843-12110843	-0.0145777260483066	0.0742737393183476	0.844398638567531
MR-PCA	serine	HMDB0000187	acetone	HMDB0001659	bioa_018	met-d-Acetone	1:119427250-120522606	0.0423999581738879	0.0221816736717389	0.0559421571674607
MR-PCA	serine	HMDB0000187	acetone	HMDB0001659	bioa_018	met-d-Acetone	2:27480940-27980940	0.0526539873403882	0.0522360310528231	0.313453836925558
MR-PCA	serine	HMDB0000187	acetone	HMDB0001659	bioa_018	met-d-Acetone	2:211315692-212076215	0.084394724655895	0.0424921719643602	0.0470195514854291
MR-PCA	serine	HMDB0000187	acetone	HMDB0001659	bioa_018	met-d-Acetone	3:125660381-126160381	0.0301999344227101	0.054831559127075	0.581786893070308
MR-PCA	serine	HMDB0000187	acetone	HMDB0001659	bioa_018	met-d-Acetone	7:55551853-56922308	0.0516058856699324	0.0291441472776287	0.0766086381677025
MR-PCA	serine	HMDB0000187	acetone	HMDB0001659	bioa_018	met-d-Acetone	8:126232621-126732621	0.534477673286321	0.210766611269959	0.0112166926355859
MR-PCA	serine	HMDB0000187	acetone	HMDB0001659	bioa_018	met-d-Acetone	10:65065800-65565800	0.0357367273615518	0.0837007013887019	0.669409542424265
MR-PCA	phosphoethanolamine	HMDB0000224	methionine sulfoxide	HMDB0002005	GCST90200281	GCST90199625	1:21573292-22073292	0.0998048457744511	0.0784108514948218	0.203073114885752
MR-PCA	phosphoethanolamine	HMDB0000224	methionine sulfoxide	HMDB0002005	GCST90200281	GCST90199625	1:27206842-27706842	0.111133874484733	0.120588131112759	0.356737895236398
MR-PCA	isoursodeoxycholate	HMDB0000686	creatinine	HMDB0000562	GCST90199892	M00513	5:35715970-36215970	-0.100771107923313	0.168480422577564	0.549761459844999
MR-PCA	5-acetylamino-6-formylamino-3-methyluracil	HMDB0011105	paraxanthine	HMDB0001860	GCST90200680	M18254	8:17743764-18765840	-0.0669030747388197	0.0349092704973482	0.0553034581959574
MR-PCA	valine	HMDB0000883	betaine	HMDB0000043	bioa_022	M03141	2:27492603-27992603	0.0989685092094523	0.541070099090321	0.854866638950034
MR-PCA	valine	HMDB0000883	betaine	HMDB0000043	bioa_022	M03141	2:64958074-65458074	0.0042914943250126	0.225489322606053	0.984815643038483
MR-PCA	valine	HMDB0000883	betaine	HMDB0000043	bioa_022	M03141	2:211173777-211673777	1.54887642277182	0.519556103679206	0.0028716494727168
MR-PCA	valine	HMDB0000883	betaine	HMDB0000043	bioa_022	M03141	4:88972827-89472827	-0.122698587870308	0.159149683694833	0.440728601257852
MR-PCA	valine	HMDB0000883	betaine	HMDB0000043	bioa_022	M03141	11:116381707-116882500	-0.162742098085334	0.297896489246462	0.584856861573036
MR-PCA	valine	HMDB0000883	betaine	HMDB0000043	bioa_022	M03141	12:56615040-57115040	0.897858152655123	0.544052910221334	0.0988787235001165
MR-PCA	valine	HMDB0000883	betaine	HMDB0000043	bioa_022	M03141	16:70059237-70559237	0.420808823902308	0.343097746401995	0.220011191414748
MR-PCA	valine	HMDB0000883	betaine	HMDB0000043	bioa_022	M03141	17:6883609-7383609	-0.451797097940555	0.33541453660183	0.177986265597816
MR-PCA	valine	HMDB0000883	betaine	HMDB0000043	bioa_022	M03141	17:40470632-40970632	-0.138070052699715	0.63824208240315	0.828731572614518
MR-PCA	valine	HMDB0000883	betaine	HMDB0000043	bioa_022	M03141	19:49114511-49614511	0.286681444236808	0.450330915635429	0.524384291864457
MR-PCA	arachidonate (20:4n6)	HMDB0001043	alpha-aminoadipic acid	HMDB0000510	M01110	bioa_025	11:61330635-61830635	-0.009283505725864	0.0355209168170325	0.793820134303926
MR-PCA	glutamine	HMDB0000641	histidine	HMDB0000177	M00053	bioa_009	12:56615040-57115040	-0.235581159091106	0.0332249059076527	1.33629370345298e-12
MR-PCA	docosahexaenoate (dha; 22:6n3)	HMDB0002183	acetoacetate	HMDB0000060	GCST90199651	met-d-Acetoacetate	11:61376206-61876206	-0.109993207982934	0.032984985298428	0.0008540843619992
MR-PCA	histidine	HMDB0000177	dehydroepiandrosterone sulfate (dhea-s)	HMDB0001032	bioa_009	GCST90199673	2:27492603-27992603	0.182078755979006	0.509960976842729	0.721058500979229
MR-PCA	histidine	HMDB0000177	dehydroepiandrosterone sulfate (dhea-s)	HMDB0001032	bioa_009	GCST90199673	2:211331245-211831245	-0.111737468040725	0.318424498465083	0.725657925268122
MR-PCA	histidine	HMDB0000177	dehydroepiandrosterone sulfate (dhea-s)	HMDB0001032	bioa_009	GCST90199673	3:186208322-186708322	0.179411527983234	0.294760817036493	0.542744407069962
MR-PCA	histidine	HMDB0000177	dehydroepiandrosterone sulfate (dhea-s)	HMDB0001032	bioa_009	GCST90199673	4:186893802-187393802	0.54145763463988	0.23525111172538	0.0213568581724365
MR-PCA	histidine	HMDB0000177	dehydroepiandrosterone sulfate (dhea-s)	HMDB0001032	bioa_009	GCST90199673	12:56615040-57115040	-0.232743192135206	0.426933240778198	0.585649493366567
MR-PCA	histidine	HMDB0000177	dehydroepiandrosterone sulfate (dhea-s)	HMDB0001032	bioa_009	GCST90199673	12:96083535-96730076	0.106258897276779	0.15081327366463	0.481076267645712
MR-PCA	histidine	HMDB0000177	dehydroepiandrosterone sulfate (dhea-s)	HMDB0001032	bioa_009	GCST90199673	14:21229605-21729605	-0.300674678255668	0.317795228558713	0.344083762526964
MR-PCA	histidine	HMDB0000177	dehydroepiandrosterone sulfate (dhea-s)	HMDB0001032	bioa_009	GCST90199673	15:58473939-58973939	-0.891280975758074	0.345495123289306	0.0098880207160742
MR-PCA	glutamine	HMDB0000641	threonine	HMDB0000167	bioa_006	GCST90200432	2:27200724-28253174	1.74835467986762	0.27642444095386	2.53410085696457e-10
MR-PCA	glutamine	HMDB0000641	threonine	HMDB0000167	bioa_006	GCST90200432	2:191299636-192089976	0.531224054152914	0.315933140116501	0.092676599898694
MR-PCA	glutamine	HMDB0000641	threonine	HMDB0000167	bioa_006	GCST90200432	6:20469561-20969561	1.63283034036807	0.534794168280197	0.0022641951765925
MR-PCA	glutamine	HMDB0000641	threonine	HMDB0000167	bioa_006	GCST90200432	7:72732874-73232874	-0.502362391236735	0.407897002498373	0.21810180009134
MR-PCA	glutamine	HMDB0000641	threonine	HMDB0000167	bioa_006	GCST90200432	8:134082558-134582558	-0.111584628567858	0.374591057558107	0.765791810128222
MR-PCA	glutamine	HMDB0000641	threonine	HMDB0000167	bioa_006	GCST90200432	9:4032942-4532942	0.575801575679188	0.412772023513738	0.16302708837627
MR-PCA	glutamine	HMDB0000641	threonine	HMDB0000167	bioa_006	GCST90200432	10:64798306-65565800	0.693399599962314	0.608098237365991	0.254171487929031
MR-PCA	glutamine	HMDB0000641	threonine	HMDB0000167	bioa_006	GCST90200432	10:99109412-99609412	-0.372589414985591	0.241078677604569	0.122223044238086
MR-PCA	glutamine	HMDB0000641	threonine	HMDB0000167	bioa_006	GCST90200432	12:46679007-47711183	0.523544628588961	0.226547571469438	0.0208345150968325
MR-PCA	glutamine	HMDB0000641	threonine	HMDB0000167	bioa_006	GCST90200432	12:56615040-57375879	-0.245793231505834	0.0930794053927547	0.0082739021579492
MR-PCA	glutamine	HMDB0000641	threonine	HMDB0000167	bioa_006	GCST90200432	12:59344212-60165849	1.63184393917312	0.322460731265652	4.17944882265644e-07
MR-PCA	glutamine	HMDB0000641	threonine	HMDB0000167	bioa_006	GCST90200432	14:100594368-101094368	-2.28685990636504	0.434280467507088	1.39535006079266e-07
MR-PCA	glutamine	HMDB0000641	threonine	HMDB0000167	bioa_006	GCST90200432	15:58477325-58977325	0.541652623642227	0.384447297157476	0.158861026689583
MR-PCA	leucine	HMDB0000687	oleate (18:1n9)	HMDB0000207	bioa_011	M01359	2:27480940-27980940	0.245442087153632	0.369298937727	0.506295952118088
MR-PCA	leucine	HMDB0000687	oleate (18:1n9)	HMDB0000207	bioa_011	M01359	4:88972827-89472827	-0.0928702800500378	0.203930076803956	0.648819650313857
MR-PCA	leucine	HMDB0000687	oleate (18:1n9)	HMDB0000207	bioa_011	M01359	4:186893802-187393802	0.0469399217851349	0.522775252337335	0.928454198487835
MR-PCA	leucine	HMDB0000687	oleate (18:1n9)	HMDB0000207	bioa_011	M01359	11:116336283-116883862	-0.493593580704507	0.367694241213662	0.179465602072135
MR-PCA	leucine	HMDB0000687	oleate (18:1n9)	HMDB0000207	bioa_011	M01359	15:58477325-58977325	-0.161308789716148	0.381336592971486	0.672288735097843
MR-PCA	leucine	HMDB0000687	oleate (18:1n9)	HMDB0000207	bioa_011	M01359	16:70059237-70559237	-0.0969543303042532	0.327219942216267	0.767003176258401
MR-PCA	creatinine	HMDB0000562	docosapentaenoate (n6 dpa; 22:5n6)	HMDB0001976	GCST90200366	GCST90199796	16:20142332-20642332	-0.0008312948164434	0.106913858666392	0.993796214778648
MR-PCA	choline phosphate	HMDB0001565	spermidine	HMDB0001257	GCST90200363	GCST90200423	1:21573292-22142120	0.0102380043486806	0.0648720497281147	0.874599883999453
MR-PCA	choline phosphate	HMDB0001565	spermidine	HMDB0001257	GCST90200363	GCST90200423	22:24245541-24745541	-0.155889284979496	0.132585832096556	0.239690291161785
MR-PCA	glutamate	HMDB0000148	valine	HMDB0000883	bioa_007	met-d-Val	12:121174861-121674861	-0.188048743639535	0.0700486817172663	0.0072628898897804
MR-PCA	sphingosine 1-phosphate	HMDB0000277	choline	HMDB0000097	GCST90199657	M15506	17:74160792-74684003	0.160773500333546	0.132771874056853	0.225933622816801
MR-PCA	caffeine	HMDB0001847	n-acetyl-aspartyl-glutamate (naag)	HMDB0001067	GCST90200436	GCST90200684	15:56384745-56884745	0.0487177395843111	0.114002653223192	0.669132687607277
MR-PCA	caffeine	HMDB0001847	n-acetyl-aspartyl-glutamate (naag)	HMDB0001067	GCST90200436	GCST90200684	15:57044800-57544800	-0.0936824990633978	0.131821020557458	0.477282856113764
MR-PCA	orotate	HMDB0000226	choline	HMDB0000097	GCST90200392	M15506	3:123305909-124961335	0.0500885540008096	0.0343545379730845	0.144843450387138
MR-PCA	orotate	HMDB0000226	choline	HMDB0000097	GCST90200392	M15506	7:32831514-33590783	0.0623921984904689	0.063390819191902	0.324994276594763
MR-PCA	isoleucine	HMDB0000172	n-acetylornithine	HMDB0003357	met-d-Ile	bioa_023	2:27480940-28253174	-0.0326559551433379	0.190362141292028	0.863794086806961
MR-PCA	isoleucine	HMDB0000172	n-acetylornithine	HMDB0003357	met-d-Ile	bioa_023	2:165251927-165751927	-1.00014845284221	0.255380139530446	8.99136555311113e-05
MR-PCA	isoleucine	HMDB0000172	n-acetylornithine	HMDB0003357	met-d-Ile	bioa_023	4:88890833-89475171	0.0630622113074047	0.112793433532406	0.576097089101586
MR-PCA	isoleucine	HMDB0000172	n-acetylornithine	HMDB0003357	met-d-Ile	bioa_023	8:76193463-76693463	-0.255795907028293	0.282628084768128	0.365432603251563
MR-PCA	isoleucine	HMDB0000172	n-acetylornithine	HMDB0003357	met-d-Ile	bioa_023	12:56611458-57111458	0.145150475336551	0.23904166716655	0.543706047602913
MR-PCA	isoleucine	HMDB0000172	n-acetylornithine	HMDB0003357	met-d-Ile	bioa_023	16:69865519-70914672	0.394961785875376	0.162336891711593	0.0149752872435298
MR-PCA	isoleucine	HMDB0000172	n-acetylornithine	HMDB0003357	met-d-Ile	bioa_023	19:49069664-49569664	-0.110699349710241	0.223422919278734	0.620268406427905
MR-PCA	citrate	HMDB0000094	2-aminobutyrate	HMDB0000452	met-d-Citrate	M32348	1:206967359-207467359	0.367555857301119	0.294543595423994	0.212074016767223
MR-PCA	citrate	HMDB0000094	2-aminobutyrate	HMDB0000452	met-d-Citrate	M32348	2:6909613-7409613	0.0564726282439058	0.468138418046386	0.903982260005109
MR-PCA	citrate	HMDB0000094	2-aminobutyrate	HMDB0000452	met-d-Citrate	M32348	2:211290507-211790507	0.552629658771485	0.658887502677365	0.401620035697682
MR-PCA	citrate	HMDB0000094	2-aminobutyrate	HMDB0000452	met-d-Citrate	M32348	2:241907241-242693157	0.153762996914769	0.573728742994206	0.788694362985908
MR-PCA	citrate	HMDB0000094	2-aminobutyrate	HMDB0000452	met-d-Citrate	M32348	4:77164144-77664144	-0.970186695714693	0.570356693027712	0.0889397078159401
MR-PCA	citrate	HMDB0000094	2-aminobutyrate	HMDB0000452	met-d-Citrate	M32348	5:14438417-15122542	-0.0278787703972577	0.163416126135352	0.864538397636308
MR-PCA	citrate	HMDB0000094	2-aminobutyrate	HMDB0000452	met-d-Citrate	M32348	5:43252947-44074677	-0.0691418994086671	0.374674998893017	0.853591158751322
MR-PCA	citrate	HMDB0000094	2-aminobutyrate	HMDB0000452	met-d-Citrate	M32348	5:176569252-177069252	0.0987935647955877	0.674760468636524	0.883595528812936
MR-PCA	citrate	HMDB0000094	2-aminobutyrate	HMDB0000452	met-d-Citrate	M32348	6:18111878-18611878	0.881007051886041	0.414976679944803	0.0337515175161704
MR-PCA	citrate	HMDB0000094	2-aminobutyrate	HMDB0000452	met-d-Citrate	M32348	7:72772933-73272933	0.276692311447427	0.377626262313101	0.46373245962771
MR-PCA	citrate	HMDB0000094	2-aminobutyrate	HMDB0000452	met-d-Citrate	M32348	8:126256694-126756694	0.394535486016067	0.517535685605588	0.445860182947176
MR-PCA	citrate	HMDB0000094	2-aminobutyrate	HMDB0000452	met-d-Citrate	M32348	9:95648531-96148531	-0.543793626693805	0.475826897303558	0.253105363413708
MR-PCA	citrate	HMDB0000094	2-aminobutyrate	HMDB0000452	met-d-Citrate	M32348	9:135899500-136399500	0.0086729196676946	0.616606766298551	0.988777676616869
MR-PCA	citrate	HMDB0000094	2-aminobutyrate	HMDB0000452	met-d-Citrate	M32348	10:64654071-65607438	-0.0581458486085116	0.448946393214261	0.896949175873787
MR-PCA	citrate	HMDB0000094	2-aminobutyrate	HMDB0000452	met-d-Citrate	M32348	10:94589724-95089724	-0.09847277308117	0.521393265497932	0.850198875349312
MR-PCA	citrate	HMDB0000094	2-aminobutyrate	HMDB0000452	met-d-Citrate	M32348	11:13111524-13611524	0.05069207322464	0.538875655957285	0.925053491850072
MR-PCA	citrate	HMDB0000094	2-aminobutyrate	HMDB0000452	met-d-Citrate	M32348	11:61356683-61856683	-0.738620505745983	0.463296115286594	0.110874893565341
MR-PCA	citrate	HMDB0000094	2-aminobutyrate	HMDB0000452	met-d-Citrate	M32348	12:20812570-21569526	-0.02546565151064	0.380968596240958	0.94670550471449
MR-PCA	citrate	HMDB0000094	2-aminobutyrate	HMDB0000452	met-d-Citrate	M32348	12:120844110-121665390	-0.313314260185857	0.340978866016374	0.358165092675876
MR-PCA	citrate	HMDB0000094	2-aminobutyrate	HMDB0000452	met-d-Citrate	M32348	14:55030981-55530981	0.0927089428595356	0.562996347693281	0.869203263743205
MR-PCA	citrate	HMDB0000094	2-aminobutyrate	HMDB0000452	met-d-Citrate	M32348	14:102387585-102887585	0.572354179476242	0.631592613105284	0.364825852622499
MR-PCA	citrate	HMDB0000094	2-aminobutyrate	HMDB0000452	met-d-Citrate	M32348	15:42429423-42929423	-0.601157769829234	0.447658890747266	0.179306783236367
MR-PCA	citrate	HMDB0000094	2-aminobutyrate	HMDB0000452	met-d-Citrate	M32348	15:43028726-45186579	-0.452351442904886	0.497866340705001	0.363571821948506
MR-PCA	citrate	HMDB0000094	2-aminobutyrate	HMDB0000452	met-d-Citrate	M32348	17:6092241-7020419	0.0484424309445994	0.0897749613181787	0.589473978345225
MR-PCA	citrate	HMDB0000094	2-aminobutyrate	HMDB0000452	met-d-Citrate	M32348	17:57343504-58184169	0.0617262201286221	0.498275774316758	0.901410579111998
MR-PCA	citrate	HMDB0000094	2-aminobutyrate	HMDB0000452	met-d-Citrate	M32348	22:18883605-19740639	0.176687695456188	0.194103551992717	0.362677269528897
MR-PCA	uridine	HMDB0000296	arachidonate (20:4n6)	HMDB0001043	GCST90200407	GCST90200358	1:20666238-21166238	0.190314768972157	0.0980937559250552	0.0523637315519915
MR-PCA	uridine	HMDB0000296	arachidonate (20:4n6)	HMDB0001043	GCST90200407	GCST90200358	7:47877194-48377194	-0.0274589738892071	0.116464556799757	0.81361031338399
MR-PCA	uridine	HMDB0000296	arachidonate (20:4n6)	HMDB0001043	GCST90200407	GCST90200358	22:50686035-51186035	0.217491416404044	0.0888963559249288	0.0144221623334103
MR-PCA	myo-inositol	HMDB0000211	beta-citrylglutamate	HMDB0241915	M19934	GCST90199911	16:24681798-25181798	0.200598063296023	0.111684958799274	0.0724776053119854
MR-PCA	myo-inositol	HMDB0000211	beta-citrylglutamate	HMDB0241915	M19934	GCST90199911	19:18368867-18868867	0.0706987318753624	0.131942297606801	0.59207557214696
MR-PCA	citrate	HMDB0000094	cortisol	HMDB0000063	GCST90200304	M01712	5:14503745-15117020	-0.0769107446663063	0.121035839978328	0.525142938782518
MR-PCA	citrate	HMDB0000094	cortisol	HMDB0000063	GCST90200304	M01712	17:6357018-6961881	0.0578498794878489	0.0759199228957985	0.446068665557619
MR-PCA	citrate	HMDB0000094	cortisol	HMDB0000063	GCST90200304	M01712	22:19003274-19503274	0.0727295977391442	0.113183717868748	0.520496639274541
MR-PCA	1-stearoyl-2-oleoyl-gps (18:0/18:1)	HMDB0010163	3-aminoisobutyrate	HMDB0002166	GCST90199652	GCST90200310	3:56598999-57098999	-0.0001177940931421	0.0999586622105368	0.999059750656517
MR-PCA	alpha-tocopherol	HMDB0001893	acetoacetate	HMDB0000060	GCST90200302	GCST90200318	1:62651807-63403953	0.0330424992431261	0.141361398379358	0.815183064701502
MR-PCA	lactate	HMDB0000190	tyrosine	HMDB0000158	met-d-Lactate	bioa_021	2:27348097-28101918	-0.942632989448897	0.176165916900446	8.755416695411e-08
MR-PCA	lactate	HMDB0000190	tyrosine	HMDB0000158	met-d-Lactate	bioa_021	6:135171067-135671067	-0.220673632344884	0.126317234405359	0.0806408758254447
MR-PCA	lactate	HMDB0000190	tyrosine	HMDB0000158	met-d-Lactate	bioa_021	8:106333124-106833124	0.213250580355293	0.175930269182807	0.225462136084553
MR-PCA	lactate	HMDB0000190	tyrosine	HMDB0000158	met-d-Lactate	bioa_021	9:4513176-5186407	-0.297010815657792	0.101638198273115	0.0034752795068568
MR-PCA	lactate	HMDB0000190	tyrosine	HMDB0000158	met-d-Lactate	bioa_021	10:2727379-3389269	0.0093426515825988	0.0826701733557163	0.910021713306288
MR-PCA	lactate	HMDB0000190	tyrosine	HMDB0000158	met-d-Lactate	bioa_021	11:118839742-119339742	-0.140942422473157	0.158087425007521	0.372635609238494
MR-PCA	lactate	HMDB0000190	tyrosine	HMDB0000158	met-d-Lactate	bioa_021	12:111162908-111662908	-0.0440472046691015	0.168716375395776	0.794036603959402
MR-PCA	lactate	HMDB0000190	tyrosine	HMDB0000158	met-d-Lactate	bioa_021	12:111682800-113133476	-0.102432797215837	0.116187538117678	0.377984478282787
MR-PCA	serine	HMDB0000187	n-acetylaspartate (naa)	HMDB0000812	M32315	GCST90199665	1:119966025-120466025	0.0127186051344177	0.0767484340112717	0.868378796429867
MR-PCA	serine	HMDB0000187	n-acetylaspartate (naa)	HMDB0000812	M32315	GCST90199665	2:211323559-211823559	0.079320188717451	0.0930401530079046	0.393916018016276
MR-PCA	serine	HMDB0000187	n-acetylaspartate (naa)	HMDB0000812	M32315	GCST90199665	7:55822010-56322010	-0.190577993714764	0.136215963568826	0.161786873810951
MR-PCA	2-oxoarginine*	HMDB0004225	dehydroepiandrosterone sulfate (dhea-s)	HMDB0001032	GCST90199903	M32425	4:102938709-103438709	0.075142924712619	0.169154663775289	0.656879089259458
MR-PCA	2-oxoarginine*	HMDB0004225	dehydroepiandrosterone sulfate (dhea-s)	HMDB0001032	GCST90199903	M32425	6:160310824-160819068	-0.0873610052085347	0.0964730671034055	0.365175075586284
MR-PCA	sphinganine-1-phosphate	HMDB0001383	3-hydroxybutyrate (bhba)	HMDB0000011	GCST90199845	GCST90200367	3:56698451-57198451	0.0930835754735365	0.0783224856292884	0.234650046983599
MR-PCA	sphinganine-1-phosphate	HMDB0001383	3-hydroxybutyrate (bhba)	HMDB0000011	GCST90199845	GCST90200367	17:74160792-74669333	-0.0812155000313361	0.0836117094383278	0.33137838772614
MR-PCA	taurine	HMDB0000251	anthranilate	HMDB0001123	bioa_034	GCST90200324	19:54074995-54574995	-0.0103916681919692	0.125706210980137	0.93411687649442
MR-PCA	orotate	HMDB0000226	docosapentaenoate (n6 dpa; 22:5n6)	HMDB0001976	GCST90200392	GCST90199796	3:123305909-124961335	-0.0334043928735702	0.0331640366476767	0.313815853795251
MR-PCA	orotate	HMDB0000226	docosapentaenoate (n6 dpa; 22:5n6)	HMDB0001976	GCST90200392	GCST90199796	7:32831514-33590783	-0.0200807904938917	0.0485991450600782	0.679465759765801
MR-PCA	acetate	HMDB0000042	citrulline	HMDB0000904	met-d-Acetate	bioa_005	2:27480940-27980940	1.27368881445821	0.293963323304423	1.47214542091328e-05
MR-PCA	acetate	HMDB0000042	citrulline	HMDB0000904	met-d-Acetate	bioa_005	9:4513491-5013491	0.51687098149611	0.228471246483476	0.0236787445610476
MR-PCA	acetate	HMDB0000042	citrulline	HMDB0000904	met-d-Acetate	bioa_005	12:111634608-112523499	-0.336621194277089	0.258140439201617	0.192225576272931
MR-PCA	acetate	HMDB0000042	citrulline	HMDB0000904	met-d-Acetate	bioa_005	12:112590766-113090766	-0.439011532500317	0.299655815062209	0.142906566012466
MR-PCA	acetate	HMDB0000042	citrulline	HMDB0000904	met-d-Acetate	bioa_005	20:24698737-26432690	0.266334902680311	0.12404125300731	0.0317815174206164
MR-PCA	acetate	HMDB0000042	citrulline	HMDB0000904	met-d-Acetate	bioa_005	20:29267804-29767804	0.219086122859337	0.317567080352608	0.49026382083749
MR-PCA	acetate	HMDB0000042	citrulline	HMDB0000904	met-d-Acetate	bioa_005	20:32973832-34017690	0.204341447705028	0.282194179816584	0.468994246282256
MR-PCA	3-ureidopropionate	HMDB0000026	hippurate	HMDB0000714	GCST90200283	GCST90199624	22:24662232-25162232	0.0139984579482422	0.0822367074751443	0.864835922422297
MR-PCA	glycerol 3-phosphate	HMDB0000126	glutamine	HMDB0000641	GCST90199638	M00053	1:20921386-22251981	-0.0155207187445751	0.054070284184268	0.774076249702821
MR-PCA	alpha-ketoglutarate	HMDB0000208	oleate (18:1n9)	HMDB0000207	GCST90200455	M01359	20:44931392-45517926	-0.0958298197920442	0.0986533353523882	0.33135937233916
MR-PCA	biliverdin	HMDB0001008	arginine	HMDB0000517	M02137	M01638	2:234046650-234918570	0.0350715868595644	0.0334729305682638	0.294749345650263
MR-PCA	4-hydroxyphenylpyruvate	HMDB0000707	methionine sulfoxide	HMDB0002005	GCST90200300	GCST90199625	11:63046797-63546797	0.258343892273116	0.0970103766100789	0.0077434937167085
MR-PCA	4-hydroxyphenylpyruvate	HMDB0000707	methionine sulfoxide	HMDB0002005	GCST90200300	GCST90199625	12:122051275-122551275	0.183136067906786	0.10732769851449	0.0879473557898127
MR-PCA	glycine	HMDB0000123	glycine	HMDB0000123	bioa_008	GCST90200707	1:75967169-76725029	1.47492852971989	0.346203550671955	2.04159177511023e-05
MR-PCA	glycine	HMDB0000123	glycine	HMDB0000123	bioa_008	GCST90200707	1:120004506-120504506	0.59849343445556	0.388775089260793	0.123698477019985
MR-PCA	glycine	HMDB0000123	glycine	HMDB0000123	bioa_008	GCST90200707	2:165258389-165758389	1.39305212196443	0.494039757202199	0.0048066074045224
MR-PCA	glycine	HMDB0000123	glycine	HMDB0000123	bioa_008	GCST90200707	2:210575251-212439946	1.26877619794109	0.0444626071042571	4.2144939632936e-179
MR-PCA	glycine	HMDB0000123	glycine	HMDB0000123	bioa_008	GCST90200707	3:125660381-126160381	1.25800991911624	0.193508801279664	7.97626110206259e-11
MR-PCA	glycine	HMDB0000123	glycine	HMDB0000123	bioa_008	GCST90200707	5:89976061-90476061	0.423191918418307	0.528865864441827	0.42360210031516
MR-PCA	glycine	HMDB0000123	glycine	HMDB0000123	bioa_008	GCST90200707	5:131494202-131994202	0.350668872389506	0.482233334064361	0.467117682229913
MR-PCA	glycine	HMDB0000123	glycine	HMDB0000123	bioa_008	GCST90200707	6:160525578-161025578	0.867998862815971	0.458600217231175	0.0583959683520264
MR-PCA	glycine	HMDB0000123	glycine	HMDB0000123	bioa_008	GCST90200707	7:55797215-56297215	1.34834077616865	0.301735483950071	7.8726382717428e-06
MR-PCA	glycine	HMDB0000123	glycine	HMDB0000123	bioa_008	GCST90200707	8:8933358-9433358	1.0260106221164	0.265647243605064	0.0001123223083364
MR-PCA	glycine	HMDB0000123	glycine	HMDB0000123	bioa_008	GCST90200707	8:126232077-126732077	1.05927573459024	0.309056664117084	0.0006092823335062
MR-PCA	glycine	HMDB0000123	glycine	HMDB0000123	bioa_008	GCST90200707	9:5720079-6894932	1.10499641832455	0.175460763463567	3.02125898699447e-10
MR-PCA	glycine	HMDB0000123	glycine	HMDB0000123	bioa_008	GCST90200707	10:64798306-65575478	0.251092791034796	0.440332230906611	0.568518410678224
MR-PCA	glycine	HMDB0000123	glycine	HMDB0000123	bioa_008	GCST90200707	12:46859387-47359387	1.26520569990394	0.380313855222469	0.0008786799752638
MR-PCA	glycine	HMDB0000123	glycine	HMDB0000123	bioa_008	GCST90200707	12:56611458-57111458	0.264557118331063	0.489267360946007	0.588699927549684
MR-PCA	glycine	HMDB0000123	glycine	HMDB0000123	bioa_008	GCST90200707	15:58217095-58717095	1.74901822354674	0.419829088479759	3.09957551123573e-05
MR-PCA	glycine	HMDB0000123	glycine	HMDB0000123	bioa_008	GCST90200707	16:80861176-81361176	0.976415409785345	0.224604001680712	1.37839217807541e-05
MR-PCA	glycine	HMDB0000123	glycine	HMDB0000123	bioa_008	GCST90200707	17:45188952-45974996	0.910646739613103	0.459218646297414	0.0473634979451333
MR-PCA	glycine	HMDB0000123	glycine	HMDB0000123	bioa_008	GCST90200707	19:17984588-18484588	0.756515527890148	0.45009819497925	0.092805877667961
MR-PCA	sphinganine-1-phosphate	HMDB0001383	serotonin (5ht)	HMDB0000259	GCST90199845	M02342	17:74160792-74669333	0.0272218720427884	0.140508172643691	0.846380480251369
MR-PCA	spermidine	HMDB0001257	creatinine	HMDB0000562	GCST90200423	bioa_026	1:247789451-248289451	0.0467063680757171	0.0394731576226576	0.236712548290778
MR-PCA	aspartate	HMDB0000191	acetate	HMDB0000042	GCST90200370	met-d-Acetate	3:56598999-57098999	0.0110056795023982	0.0224911756210494	0.624605802318622
MR-PCA	aspartate	HMDB0000191	acetate	HMDB0000042	GCST90200370	met-d-Acetate	5:36388589-36888589	-0.0127567495581696	0.0232248571320204	0.582819218360976
MR-PCA	sphinganine-1-phosphate	HMDB0001383	5,6-dihydrothymine	HMDB0000079	GCST90199845	GCST90200339	3:56698451-57198451	0.101195725470881	0.0786675197130188	0.198313128923495
MR-PCA	sphinganine-1-phosphate	HMDB0001383	5,6-dihydrothymine	HMDB0000079	GCST90199845	GCST90200339	17:74160792-74669333	-0.0653239536156864	0.0839818106511555	0.436666558839019
MR-PCA	creatinine	HMDB0000562	kynurenine	HMDB0000684	GCST90200366	GCST90199636	16:20142332-20642332	0.680734532674137	0.102228566590642	2.7579772000766196e-11
MR-PCA	glutamine	HMDB0000641	4-hydroxyphenylpyruvate	HMDB0000707	M00053	GCST90200300	12:56615040-57115040	-0.273388241845199	0.109939859846185	0.0128931462562813
MR-PCA	asparagine	HMDB0000168	eicosapentaenoate (epa; 20:5n3)	HMDB0001999	bioa_003	GCST90200349	2:27480940-27980940	0.079377770223654	0.327211980745396	0.808324411885821
MR-PCA	asparagine	HMDB0000168	eicosapentaenoate (epa; 20:5n3)	HMDB0001999	bioa_003	GCST90200349	4:178111051-178611051	0.0468696683863587	0.229131406078633	0.837920861476014
MR-PCA	asparagine	HMDB0000168	eicosapentaenoate (epa; 20:5n3)	HMDB0001999	bioa_003	GCST90200349	7:97252737-97752737	-0.0291862903489262	0.238277567191404	0.902512058163174
MR-PCA	asparagine	HMDB0000168	eicosapentaenoate (epa; 20:5n3)	HMDB0001999	bioa_003	GCST90200349	11:61853420-62353420	0.125848081901934	0.173241040450812	0.467573108270189
MR-PCA	asparagine	HMDB0000168	eicosapentaenoate (epa; 20:5n3)	HMDB0001999	bioa_003	GCST90200349	12:46900176-47400176	0.457025459175188	0.254228861448147	0.0722256622507706
MR-PCA	asparagine	HMDB0000168	eicosapentaenoate (epa; 20:5n3)	HMDB0001999	bioa_003	GCST90200349	14:103514503-104812812	-0.0111001605749954	0.119790969009796	0.926171491092119
MR-PCA	caffeine	HMDB0001847	uridine	HMDB0000296	M00569	M00606	7:17037106-17537106	-0.0470809914012735	0.126817997893261	0.710452452843101
MR-PCA	caffeine	HMDB0001847	uridine	HMDB0000296	M00569	M00606	15:74777880-75277880	0.0125679922932988	0.148095195639355	0.932369288964966
MR-PCA	phenylalanine	HMDB0000159	sarcosine	HMDB0000271	met-d-Phe	bioa_031	2:211293055-211793055	-0.43624872587171	0.276746474348275	0.114945646435748
MR-PCA	phenylalanine	HMDB0000159	sarcosine	HMDB0000271	met-d-Phe	bioa_031	6:17868392-18368392	0.17927773003435	0.278042324182773	0.519066034227123
MR-PCA	phenylalanine	HMDB0000159	sarcosine	HMDB0000271	met-d-Phe	bioa_031	11:57019429-57519429	-0.284393114005766	0.189660688513881	0.133748190035139
MR-PCA	phenylalanine	HMDB0000159	sarcosine	HMDB0000271	met-d-Phe	bioa_031	12:56671418-57171418	1.06464723510855	0.294863498852579	0.0003054372166014
MR-PCA	phenylalanine	HMDB0000159	sarcosine	HMDB0000271	met-d-Phe	bioa_031	12:102211009-102721004	-0.0009646714944145	0.156737602803152	0.995089298173996
MR-PCA	phenylalanine	HMDB0000159	sarcosine	HMDB0000271	met-d-Phe	bioa_031	12:102890425-104124563	-0.0163777062095311	0.0735425813730823	0.82377140025575
MR-PCA	phenylalanine	HMDB0000159	sarcosine	HMDB0000271	met-d-Phe	bioa_031	12:104125826-104625826	0.124916932714562	0.206439050723131	0.545110420061244
MR-PCA	phenylalanine	HMDB0000159	sarcosine	HMDB0000271	met-d-Phe	bioa_031	14:55161744-55661744	-0.214525745221646	0.193797169470722	0.268311154725462
MR-PCA	phenylalanine	HMDB0000159	sarcosine	HMDB0000271	met-d-Phe	bioa_031	14:55670870-56170870	-0.413247006301435	0.211707547269105	0.0509416401420961
MR-PCA	phenylalanine	HMDB0000159	sarcosine	HMDB0000271	met-d-Phe	bioa_031	16:16004626-16504626	-0.203944096855304	0.237538639413646	0.390576523891728
MR-PCA	bilirubin (z,z)	HMDB0000054	sarcosine	HMDB0000271	M27716	GCST90200291	2:234140469-234918570	-0.0538924343418196	0.0344410363403447	0.117635936427317
MR-PCA	glutamine	HMDB0000641	choline phosphate	HMDB0001565	met-d-Gln	GCST90200363	1:213912734-214412734	-0.0545351206811952	0.318296954978193	0.863961072986685
MR-PCA	glutamine	HMDB0000641	choline phosphate	HMDB0001565	met-d-Gln	GCST90200363	2:26939063-28767861	-0.331164448778311	0.227735395100656	0.145901043212907
MR-PCA	glutamine	HMDB0000641	choline phosphate	HMDB0001565	met-d-Gln	GCST90200363	2:190998205-192033792	0.37894797982054	0.238528078663058	0.112129633959209
MR-PCA	glutamine	HMDB0000641	choline phosphate	HMDB0001565	met-d-Gln	GCST90200363	2:211168890-211668890	-0.0762527167412611	0.355134303407583	0.829989406738423
MR-PCA	glutamine	HMDB0000641	choline phosphate	HMDB0001565	met-d-Gln	GCST90200363	3:38941335-39441335	0.546593747941613	0.512885276090312	0.286548777890121
MR-PCA	glutamine	HMDB0000641	choline phosphate	HMDB0001565	met-d-Gln	GCST90200363	3:52085887-52937605	-0.492203994659444	0.512805085885112	0.337142460443048
MR-PCA	glutamine	HMDB0000641	choline phosphate	HMDB0001565	met-d-Gln	GCST90200363	3:121763465-122263465	-0.154939974202686	0.460414075089795	0.736476431137323
MR-PCA	glutamine	HMDB0000641	choline phosphate	HMDB0001565	met-d-Gln	GCST90200363	3:159689586-160441236	0.209594139577837	0.337449736037758	0.534525818993642
MR-PCA	glutamine	HMDB0000641	choline phosphate	HMDB0001565	met-d-Gln	GCST90200363	4:17991903-18491903	-0.850891369642167	0.371760253434972	0.0220899589118833
MR-PCA	glutamine	HMDB0000641	choline phosphate	HMDB0001565	met-d-Gln	GCST90200363	5:55611894-56111894	0.125929108075109	0.340211417516358	0.711271053381263
MR-PCA	glutamine	HMDB0000641	choline phosphate	HMDB0001565	met-d-Gln	GCST90200363	5:127968645-128468645	-0.542931053016759	0.465521619691283	0.243499087520829
MR-PCA	glutamine	HMDB0000641	choline phosphate	HMDB0001565	met-d-Gln	GCST90200363	5:174698943-175198943	-0.261729683610814	0.285414067381427	0.359133489997469
MR-PCA	glutamine	HMDB0000641	choline phosphate	HMDB0001565	met-d-Gln	GCST90200363	6:20425792-20925792	0.413165625037483	0.452130250709382	0.360811482779125
MR-PCA	glutamine	HMDB0000641	choline phosphate	HMDB0001565	met-d-Gln	GCST90200363	6:56020405-56520405	-0.440891062629627	0.485459668260042	0.363776272530652
MR-PCA	glutamine	HMDB0000641	choline phosphate	HMDB0001565	met-d-Gln	GCST90200363	6:126492728-127693092	0.525966172880912	0.322085299208399	0.102468422515063
MR-PCA	glutamine	HMDB0000641	choline phosphate	HMDB0001565	met-d-Gln	GCST90200363	6:131635614-132135614	0.240460808729057	0.415439468287186	0.562716911665032
MR-PCA	glutamine	HMDB0000641	choline phosphate	HMDB0001565	met-d-Gln	GCST90200363	7:1635600-2135600	-1.37491827823931	0.626397888791451	0.0281664708243241
MR-PCA	glutamine	HMDB0000641	choline phosphate	HMDB0001565	met-d-Gln	GCST90200363	7:72772933-73272933	-0.302797787238175	0.294160284841117	0.303309010916185
MR-PCA	glutamine	HMDB0000641	choline phosphate	HMDB0001565	met-d-Gln	GCST90200363	8:17124777-17669461	0.67926261674804	0.290512573112885	0.0193793532784553
MR-PCA	glutamine	HMDB0000641	choline phosphate	HMDB0001565	met-d-Gln	GCST90200363	8:126231747-126731747	-1.09523388169988	0.390833481562012	0.0050739176569313
MR-PCA	glutamine	HMDB0000641	choline phosphate	HMDB0001565	met-d-Gln	GCST90200363	9:4040541-4540541	-0.215647308789418	0.328282884287797	0.511248583252329
MR-PCA	glutamine	HMDB0000641	choline phosphate	HMDB0001565	met-d-Gln	GCST90200363	9:21884172-22384172	-0.12316964604766	0.372820778630245	0.741118693493508
MR-PCA	glutamine	HMDB0000641	choline phosphate	HMDB0001565	met-d-Gln	GCST90200363	10:22676227-23176227	1.01409031348108	0.548992275058927	0.0647203278722727
MR-PCA	glutamine	HMDB0000641	choline phosphate	HMDB0001565	met-d-Gln	GCST90200363	10:98828483-99609412	0.0261052309693994	0.190606744701963	0.891063527108962
MR-PCA	glutamine	HMDB0000641	choline phosphate	HMDB0001565	met-d-Gln	GCST90200363	10:114535278-115035278	-0.710009280307302	0.488007493072995	0.145692874897819
MR-PCA	glutamine	HMDB0000641	choline phosphate	HMDB0001565	met-d-Gln	GCST90200363	11:8005408-8505408	-0.370640391551062	0.250650250344243	0.139216387872551
MR-PCA	glutamine	HMDB0000641	choline phosphate	HMDB0001565	met-d-Gln	GCST90200363	11:73860169-74360169	-0.455601959463685	0.513571501758408	0.375011772418379
MR-PCA	glutamine	HMDB0000641	choline phosphate	HMDB0001565	met-d-Gln	GCST90200363	12:4051876-4551876	0.0892144578059226	0.360333432204685	0.804452715301527
MR-PCA	glutamine	HMDB0000641	choline phosphate	HMDB0001565	met-d-Gln	GCST90200363	12:46377388-47736079	0.0113274660863017	0.204601924045989	0.95584892280826
MR-PCA	glutamine	HMDB0000641	choline phosphate	HMDB0001565	met-d-Gln	GCST90200363	12:55949170-57674145	-0.248017005298867	0.0797856819016748	0.0018801402064824
MR-PCA	glutamine	HMDB0000641	choline phosphate	HMDB0001565	met-d-Gln	GCST90200363	12:57753270-58582050	-0.53841016397262	0.274345995230458	0.0497016940559965
MR-PCA	glutamine	HMDB0000641	choline phosphate	HMDB0001565	met-d-Gln	GCST90200363	12:59330993-60240767	0.26273082429685	0.26009293899941	0.312427220582381
MR-PCA	glutamine	HMDB0000641	choline phosphate	HMDB0001565	met-d-Gln	GCST90200363	14:21242229-21782312	0.205976995183699	0.213826858274171	0.335402665172346
MR-PCA	glutamine	HMDB0000641	choline phosphate	HMDB0001565	met-d-Gln	GCST90200363	14:74940531-75440531	-0.776993328349466	0.474139026960615	0.101266215969907
MR-PCA	glutamine	HMDB0000641	choline phosphate	HMDB0001565	met-d-Gln	GCST90200363	14:94594947-95094947	0.131063272267897	0.306199368073433	0.668627479673662
MR-PCA	glutamine	HMDB0000641	choline phosphate	HMDB0001565	met-d-Gln	GCST90200363	14:100545139-101045139	-0.524283882921779	0.386511053636303	0.174955240534239
MR-PCA	glutamine	HMDB0000641	choline phosphate	HMDB0001565	met-d-Gln	GCST90200363	16:70118909-70618909	-1.01633050826201	0.502505548152422	0.0431220461103462
MR-PCA	glutamine	HMDB0000641	choline phosphate	HMDB0001565	met-d-Gln	GCST90200363	17:6935779-7435779	0.0493217761691704	0.320444978185738	0.877675557567588
MR-PCA	glutamine	HMDB0000641	choline phosphate	HMDB0001565	met-d-Gln	GCST90200363	17:25345818-25845818	-0.438687707505037	0.435834378205037	0.314152601219049
MR-PCA	glutamine	HMDB0000641	choline phosphate	HMDB0001565	met-d-Gln	GCST90200363	18:31306350-31806350	-0.693419884799075	0.495172306142362	0.161405303603233
MR-PCA	glutamine	HMDB0000641	choline phosphate	HMDB0001565	met-d-Gln	GCST90200363	22:44074730-44574730	-0.392008828452416	0.422679014692925	0.353698863486353
MR-PCA	histidine	HMDB0000177	cystine	HMDB0000192	bioa_009	GCST90200382	2:27492603-27992603	-0.440010266968567	0.511497193244091	0.389656844031142
MR-PCA	histidine	HMDB0000177	cystine	HMDB0000192	bioa_009	GCST90200382	2:211331245-211831245	0.309054080138124	0.319417273346291	0.333266190849737
MR-PCA	histidine	HMDB0000177	cystine	HMDB0000192	bioa_009	GCST90200382	3:186208322-186708322	0.46024412627195	0.295682627480536	0.119577899156141
MR-PCA	histidine	HMDB0000177	cystine	HMDB0000192	bioa_009	GCST90200382	4:186893802-187393802	-0.166182924215055	0.236003325555687	0.481336244967478
MR-PCA	histidine	HMDB0000177	cystine	HMDB0000192	bioa_009	GCST90200382	12:56615040-57115040	0.174593508812091	0.428307653470406	0.683541118567888
MR-PCA	histidine	HMDB0000177	cystine	HMDB0000192	bioa_009	GCST90200382	12:96083535-96730076	-0.238435719820387	0.15127920836634	0.114995814327715
MR-PCA	histidine	HMDB0000177	cystine	HMDB0000192	bioa_009	GCST90200382	14:21229605-21729605	0.317575561613549	0.31879299266989	0.319162149320504
MR-PCA	histidine	HMDB0000177	cystine	HMDB0000192	bioa_009	GCST90200382	15:58473939-58973939	0.532467180058738	0.346559953627398	0.124431489363687
MR-PCA	stearoyl sphingomyelin (d18:1/18:0)	HMDB0001348	isoleucine	HMDB0000172	GCST90200335	GCST90200399	8:113373776-113873776	0.057857242531516	0.111257775473366	0.603043533013177
MR-PCA	stearoyl sphingomyelin (d18:1/18:0)	HMDB0001348	isoleucine	HMDB0000172	GCST90200335	GCST90200399	11:61368608-61868608	-0.141389795958944	0.121997595736321	0.246474286316839
MR-PCA	stearoyl sphingomyelin (d18:1/18:0)	HMDB0001348	isoleucine	HMDB0000172	GCST90200335	GCST90200399	14:63982386-64482386	0.086263442146131	0.101834614486084	0.396942996134815
MR-PCA	stearoyl sphingomyelin (d18:1/18:0)	HMDB0001348	isoleucine	HMDB0000172	GCST90200335	GCST90200399	19:8013648-8513648	0.0312786334998623	0.0566466362196188	0.580831156048752
MR-PCA	stearoyl sphingomyelin (d18:1/18:0)	HMDB0001348	isoleucine	HMDB0000172	GCST90200335	GCST90200399	19:45165640-45665640	0.0442156546047365	0.0894592571278071	0.621126342249864
MR-PCA	1-methylxanthine	HMDB0010738	adenosine	HMDB0000050	GCST90199763	M00555	8:18005709-18505709	0.0776926933992221	0.0577841707944411	0.178776266616485
MR-PCA	1-methylxanthine	HMDB0010738	adenosine	HMDB0000050	GCST90199763	M00555	15:74275585-74775585	0.097765514164444	0.154405036194813	0.526618923880587
MR-PCA	1-methylxanthine	HMDB0010738	adenosine	HMDB0000050	GCST90199763	M00555	15:74777880-75599999	0.221546561456895	0.113789330961601	0.0515360684609747
MR-PCA	urate	HMDB0000289	alanine	HMDB0000161	GCST90200307	M32339	4:9672167-10439135	-0.0561205065886704	0.0603348814385214	0.352293283151494
MR-PCA	urate	HMDB0000289	alanine	HMDB0000161	GCST90200307	M32339	4:88802323-89302323	0.0813472251048815	0.13709948312148	0.552950619283008
MR-PCA	biliverdin	HMDB0001008	docosahexaenoate (dha; 22:6n3)	HMDB0002183	M02137	M19323	2:234046650-234918570	-0.0028475206998223	0.0328652064415406	0.930955754120479
MR-PCA	cystine	HMDB0000192	tyrosine	HMDB0000158	M31454	GCST90200427	22:24745202-25245202	0.140544296656754	0.0580176041609025	0.0154165751147872
MR-PCA	myo-inositol	HMDB0000211	3-methyl-2-oxobutyrate	HMDB0000019	GCST90200401	GCST90199677	16:24676314-25176314	0.0984424040603363	0.0967793972381287	0.309066153396419
MR-PCA	myo-inositol	HMDB0000211	3-methyl-2-oxobutyrate	HMDB0000019	GCST90200401	GCST90199677	19:18383755-18883755	-0.027458564814081	0.125766816578788	0.827172647403341
MR-PCA	caffeine	HMDB0001847	spermidine	HMDB0001257	GCST90200436	GCST90200423	15:56384745-56884745	-0.0388252268594839	0.116741607742472	0.739455850147262
MR-PCA	caffeine	HMDB0001847	spermidine	HMDB0001257	GCST90200436	GCST90200423	15:57044800-57544800	0.0586660939146308	0.134978689853021	0.663829370211695
MR-PCA	dihydroorotate	HMDB03349	n-acetyl-aspartyl-glutamate (naag)	HMDB0001067	GCST90200444	GCST90200684	5:53379047-53879047	-0.0673917417925992	0.0928394862279415	0.467902990461899
MR-PCA	dihydroorotate	HMDB03349	n-acetyl-aspartyl-glutamate (naag)	HMDB0001067	GCST90200444	GCST90200684	10:104381189-105206827	-0.0515644411469263	0.114176701268204	0.651543016115332
MR-PCA	dihydroorotate	HMDB03349	n-acetyl-aspartyl-glutamate (naag)	HMDB0001067	GCST90200444	GCST90200684	10:125910495-126410495	-0.0807920024939676	0.0922177171222531	0.380975316015541
MR-PCA	dihydroorotate	HMDB03349	n-acetyl-aspartyl-glutamate (naag)	HMDB0001067	GCST90200444	GCST90200684	11:122683181-123183181	-0.080162370470658	0.13341229405368	0.547931941632921
MR-PCA	dihydroorotate	HMDB03349	n-acetyl-aspartyl-glutamate (naag)	HMDB0001067	GCST90200444	GCST90200684	15:77921365-78954732	0.0483790021016138	0.0494416849529053	0.32782395804664
MR-PCA	flavin adenine dinucleotide (fad)	HMDB0001248	4-acetamidobutanoate	HMDB0003681	GCST90200376	M01558	2:69949756-70738470	0.0493610248359792	0.0493313081304974	0.317019073994145
MR-PCA	inositol 1-phosphate (i1p)	HMDB0000213	phenylpyruvate	HMDB0000205	M01481	GCST90200365	1:5349333-5849333	0.144695024379756	0.0816413972970173	0.0763407558692472
MR-PCA	inositol 1-phosphate (i1p)	HMDB0000213	phenylpyruvate	HMDB0000205	M01481	GCST90200365	4:31607204-32397858	-0.0748584832177285	0.0610936728284612	0.220459706070953
MR-PCA	inositol 1-phosphate (i1p)	HMDB0000213	phenylpyruvate	HMDB0000205	M01481	GCST90200365	4:66148855-66648855	-0.0664307839770967	0.0677537511955494	0.326852252018092
MR-PCA	inositol 1-phosphate (i1p)	HMDB0000213	phenylpyruvate	HMDB0000205	M01481	GCST90200365	10:114775621-115275621	-0.0133873650017309	0.0571143582800135	0.814677728452274
MR-PCA	inositol 1-phosphate (i1p)	HMDB0000213	phenylpyruvate	HMDB0000205	M01481	GCST90200365	12:62771708-63271708	0.10326019073799	0.0587643282478397	0.0788851369567387
MR-PCA	inositol 1-phosphate (i1p)	HMDB0000213	phenylpyruvate	HMDB0000205	M01481	GCST90200365	15:77060646-77560646	-0.080209191950831	0.0731104383731349	0.272599294382285
MR-PCA	5-oxoproline	HMDB0000267	5-oxoproline	HMDB0000267	GCST90200280	M01494	8:144861615-145802337	0.789297396539564	0.0379158709149267	3.0315572406409598e-96
MR-PCA	5-oxoproline	HMDB0000267	5-oxoproline	HMDB0000267	GCST90200280	M01494	12:56615338-57115338	0.314784256782544	0.186976765944777	0.0922691625961908
MR-PCA	spermidine	HMDB0001257	glycohyocholate	HMDB0000138	bioa_033	GCST90199935	1:247760300-248289451	-0.0778333392082952	0.087846797023558	0.375610920482267
MR-PCA	spermidine	HMDB0001257	glycohyocholate	HMDB0000138	bioa_033	GCST90199935	19:54070939-54570939	0.0480044890750129	0.114111422769038	0.673988154662373
MR-PCA	isoleucine	HMDB0000172	tryptophan	HMDB0000929	met-d-Ile	M00054	2:27480940-28253174	1.33984185643904	0.388431275728296	0.0005619033531702
MR-PCA	isoleucine	HMDB0000172	tryptophan	HMDB0000929	met-d-Ile	M00054	2:165251927-165751927	0.827829247500292	0.521611457805529	0.112498809873431
MR-PCA	isoleucine	HMDB0000172	tryptophan	HMDB0000929	met-d-Ile	M00054	4:88890833-89475171	-0.178488126146415	0.230407882414813	0.438539679864471
MR-PCA	isoleucine	HMDB0000172	tryptophan	HMDB0000929	met-d-Ile	M00054	8:76193463-76693463	0.10589138512812	0.577624801276761	0.854545303704791
MR-PCA	isoleucine	HMDB0000172	tryptophan	HMDB0000929	met-d-Ile	M00054	12:56611458-57111458	1.0292366088292	0.48820045478297	0.0350114954781287
MR-PCA	isoleucine	HMDB0000172	tryptophan	HMDB0000929	met-d-Ile	M00054	16:69865519-70914672	0.000903758948482	0.331643681692141	0.997825695289856
MR-PCA	isoleucine	HMDB0000172	tryptophan	HMDB0000929	met-d-Ile	M00054	19:49069664-49569664	0.81139990796506	0.456186962449447	0.0752960942626016
MR-PCA	cystathionine	HMDB0000099	spermidine	HMDB0001257	GCST90200383	bioa_033	1:70631670-71131670	0.0296778894010269	0.0551238000340896	0.590310499548536
MR-PCA	cystathionine	HMDB0000099	spermidine	HMDB0001257	GCST90200383	bioa_033	19:33152807-33652807	0.18329732744102	0.0936593421407359	0.0503399434599722
MR-PCA	sphingosine 1-phosphate	HMDB0000277	arginine	HMDB0000517	GCST90199657	bioa_002	17:74160792-74684003	0.0542942795466712	0.0647651327751957	0.401847768735757
MR-PCA	cholesterol	HMDB0000067	glycine	HMDB0000123	M00063	bioa_008	1:109571511-110071511	-0.0026345708869259	0.046446155544135	0.954765756010534
MR-PCA	asparagine	HMDB0000168	theobromine	HMDB0002825	M34283	GCST90199644	11:61916235-62416235	0.0270882987914545	0.148857640534734	0.855602716276602
MR-PCA	asparagine	HMDB0000168	theobromine	HMDB0002825	M34283	GCST90199644	14:104016664-104812812	0.0427788132993578	0.122581400265803	0.727102142726692
MR-PCA	isoursodeoxycholate	HMDB0000686	n-stearoyl-sphingosine (d18:1/18:0)*	HMDB0004950	GCST90199892	GCST90200341	5:35715970-36215970	0.266048083057803	0.12210757341085	0.029346466815953
MR-PCA	5-oxoproline	HMDB0000267	cholesterol	HMDB0000067	GCST90200280	GCST90200368	8:144861615-145802337	0.0329137369771745	0.0345102224584682	0.340215892150515
MR-PCA	5-oxoproline	HMDB0000267	cholesterol	HMDB0000067	GCST90200280	GCST90200368	12:56615338-57115338	0.0482813123357802	0.106078579713743	0.64900372424192
MR-PCA	valine	HMDB0000883	pyruvate	HMDB0000243	bioa_022	M00599	2:27492603-27992603	2.4056288212185	0.544883347896941	1.01036695895093e-05
MR-PCA	valine	HMDB0000883	pyruvate	HMDB0000243	bioa_022	M00599	2:64958074-65458074	-0.0537626601370735	0.227365066780987	0.813076027753169
MR-PCA	valine	HMDB0000883	pyruvate	HMDB0000243	bioa_022	M00599	2:211173777-211673777	0.342123237194535	0.524290915060331	0.514049871965474
MR-PCA	valine	HMDB0000883	pyruvate	HMDB0000243	bioa_022	M00599	4:88972827-89472827	-0.0985170247837892	0.160456929469385	0.539229864532118
MR-PCA	valine	HMDB0000883	pyruvate	HMDB0000243	bioa_022	M00599	11:116381707-116882500	0.667486586872234	0.300269560738893	0.0262186401261154
MR-PCA	valine	HMDB0000883	pyruvate	HMDB0000243	bioa_022	M00599	12:56615040-57115040	0.432230802706423	0.548630501808419	0.430792701694197
MR-PCA	valine	HMDB0000883	pyruvate	HMDB0000243	bioa_022	M00599	16:70059237-70559237	0.558881810106932	0.34591284451836	0.106165177335255
MR-PCA	valine	HMDB0000883	pyruvate	HMDB0000243	bioa_022	M00599	17:6883609-7383609	-0.354058369997937	0.338191629610068	0.29513812824016
MR-PCA	valine	HMDB0000883	pyruvate	HMDB0000243	bioa_022	M00599	17:40470632-40970632	-0.337247117264453	0.643474806482953	0.600206858021392
MR-PCA	valine	HMDB0000883	pyruvate	HMDB0000243	bioa_022	M00599	19:49114511-49614511	0.40960011256875	0.454063509835944	0.367016125124023
MR-PCA	alpha-ketoglutarate	HMDB0000208	paraxanthine	HMDB0001860	GCST90200455	GCST90199654	20:44931392-45517926	-0.0640301384008175	0.074979904671844	0.393124943251017
MR-PCA	uridine	HMDB0000296	2-hydroxyphenylacetate	HMDB0000669	GCST90200407	GCST90200369	1:20666238-21166238	-0.175495709311237	0.102575399635744	0.0871005500902525
MR-PCA	uridine	HMDB0000296	2-hydroxyphenylacetate	HMDB0000669	GCST90200407	GCST90200369	7:47877194-48377194	0.0899781073139965	0.121793160231849	0.46004181298843
MR-PCA	uridine	HMDB0000296	2-hydroxyphenylacetate	HMDB0000669	GCST90200407	GCST90200369	22:50686035-51186035	0.159735305358078	0.0929684956056894	0.0857663468126226
MR-PCA	tyrosine	HMDB0000158	n-acetylornithine	HMDB0003357	M01299	M15630	1:154514715-155014715	0.126950718286838	0.148544799855664	0.392756476323338
MR-PCA	tyrosine	HMDB0000158	n-acetylornithine	HMDB0003357	M01299	M15630	6:111242119-112061922	0.0165034346719056	0.132914975135045	0.901184355011898
MR-PCA	tyrosine	HMDB0000158	n-acetylornithine	HMDB0003357	M01299	M15630	16:71357384-72149586	0.105813420221878	0.13230753999559	0.423853620274797
MR-PCA	1-methylnicotinamide	HMDB0000699	stearoyl sphingomyelin (d18:1/18:0)	HMDB0001348	GCST90200406	GCST90200335	6:160317928-160817928	-0.138076882132071	0.0854682767473343	0.106195166535847
MR-PCA	5-oxoproline	HMDB0000267	retinol (vitamin a)	HMDB0000305	GCST90200280	GCST90200405	8:144861615-145802337	0.0251102224684316	0.0345341015145775	0.467156233461367
MR-PCA	5-oxoproline	HMDB0000267	retinol (vitamin a)	HMDB0000305	GCST90200280	GCST90200405	12:56615338-57115338	0.0117537799854427	0.106145870016427	0.911828604415849
MR-PCA	cystine	HMDB0000192	1,7-dimethylurate	HMDB0011103	M31454	M34400	22:24745202-25245202	-0.0285833610484774	0.0717188883844665	0.690226884442339
MR-PCA	uridine	HMDB0000296	histidine	HMDB0000177	GCST90200407	bioa_009	1:20666238-21166238	0.109415711907491	0.0340969052765979	0.0013321457320897
MR-PCA	uridine	HMDB0000296	histidine	HMDB0000177	GCST90200407	bioa_009	7:47877194-48377194	-0.0076510851363113	0.0448103926238534	0.864425424281976
MR-PCA	uridine	HMDB0000296	histidine	HMDB0000177	GCST90200407	bioa_009	22:50686035-51186035	-0.016115951798585	0.0393500936869162	0.682133826712303
MR-PCA	caffeine	HMDB0001847	1-methylnicotinamide	HMDB0000699	GCST90200436	GCST90200406	15:56384745-56884745	-0.0844280997655717	0.110541072295963	0.445003535830223
MR-PCA	caffeine	HMDB0001847	1-methylnicotinamide	HMDB0000699	GCST90200436	GCST90200406	15:57044800-57544800	0.0857321968773251	0.127804860994027	0.502344477171514
MR-PCA	uridine	HMDB0000296	sulfate*	HMDB01448	GCST90200407	GCST90199896	1:20666238-21166238	0.10280183698667	0.0983480410428674	0.295890775386283
MR-PCA	uridine	HMDB0000296	sulfate*	HMDB01448	GCST90200407	GCST90199896	7:47877194-48377194	-0.0935097307582083	0.116753419057368	0.423180031854326
MR-PCA	uridine	HMDB0000296	sulfate*	HMDB01448	GCST90200407	GCST90199896	22:50686035-51186035	0.0013969572988609	0.0891278359466355	0.987494759473346
MR-PCA	cystine	HMDB0000192	alpha-ketoglutarate	HMDB0000208	M31454	M33453	22:24745202-25245202	-0.0626484191487865	0.0715386577857176	0.381177817614244
MR-PCA	4-acetamidobutanoate	HMDB0003681	glycerophosphoethanolamine	HMDB0000114	M01558	GCST90199808	8:18010431-18510431	0.025349570874915	0.0500353531426041	0.612412211749418
MR-PCA	4-acetamidobutanoate	HMDB0003681	glycerophosphoethanolamine	HMDB0000114	M01558	GCST90199808	18:22536478-23036478	-0.0179934074834306	0.168795699012769	0.91510732456392
MR-PCA	serine	HMDB0000187	7-methylxanthine	HMDB0001991	GCST90200415	GCST90199754	1:119778579-120514573	0.0428159106088259	0.0681625973589706	0.529909764603927
MR-PCA	serine	HMDB0000187	7-methylxanthine	HMDB0001991	GCST90200415	GCST90199754	2:211290507-212040821	-0.168923659305358	0.0812783028366814	0.0376783815600341
MR-PCA	serine	HMDB0000187	7-methylxanthine	HMDB0001991	GCST90200415	GCST90199754	7:55905219-56847625	-0.0348465842254256	0.094333379319532	0.711830910184706
MR-PCA	uridine	HMDB0000296	4-hydroxyphenylpyruvate	HMDB0000707	GCST90200407	GCST90200300	1:20666238-21166238	-0.103674664834567	0.10093790601923	0.304367120941582
MR-PCA	uridine	HMDB0000296	4-hydroxyphenylpyruvate	HMDB0000707	GCST90200407	GCST90200300	7:47877194-48377194	-0.121550571176829	0.119836439116961	0.310437749269915
MR-PCA	uridine	HMDB0000296	4-hydroxyphenylpyruvate	HMDB0000707	GCST90200407	GCST90200300	22:50686035-51186035	0.0088488929484271	0.0914772747970523	0.922938243891379
MR-PCA	pantothenate	HMDB0000210	hippurate	HMDB0000714	M01508	GCST90199624	2:27200724-27700724	0.120827478181037	0.154617907945791	0.434532876734466
MR-PCA	uridine	HMDB0000296	tryptophan	HMDB0000929	M00606	bioa_020	1:20665172-21165172	-0.122140638390319	0.0788204350523558	0.121236053137148
MR-PCA	uridine	HMDB0000296	tryptophan	HMDB0000929	M00606	bioa_020	7:47852911-48352911	-0.0701051065518272	0.0737779331626365	0.34200158758556
MR-PCA	uridine	HMDB0000296	tryptophan	HMDB0000929	M00606	bioa_020	22:50721752-51221752	-0.0233879814425008	0.0550321578335703	0.67084575705506
MR-PCA	asparagine	HMDB0000168	inosine	HMDB0000195	bioa_003	GCST90200394	2:27480940-27980940	-0.534267901737104	0.423022990919763	0.206597790722615
MR-PCA	asparagine	HMDB0000168	inosine	HMDB0000195	bioa_003	GCST90200394	4:178111051-178611051	0.40416460676804	0.296054288417472	0.172199440511222
MR-PCA	asparagine	HMDB0000168	inosine	HMDB0000195	bioa_003	GCST90200394	7:97252737-97752737	0.185654915068398	0.30803446828487	0.546702792836142
MR-PCA	asparagine	HMDB0000168	inosine	HMDB0000195	bioa_003	GCST90200394	11:61853420-62353420	-0.134587375508463	0.223978284465672	0.547910089417104
MR-PCA	asparagine	HMDB0000168	inosine	HMDB0000195	bioa_003	GCST90200394	12:46900176-47400176	-0.433706198265046	0.328669003554454	0.186974110489282
MR-PCA	asparagine	HMDB0000168	inosine	HMDB0000195	bioa_003	GCST90200394	14:103514503-104812812	0.064456278876902	0.154876077073626	0.677278515019645
MR-PCA	valine	HMDB0000883	1-methylnicotinamide	HMDB0000699	M01649	GCST90200406	4:88976422-89476422	0.201873232168188	0.125285726664653	0.10711375818996
MR-PCA	histidine	HMDB0000177	cysteine	HMDB0000574	met-d-His	GCST90200439	1:168963261-169463261	1.62820828943869	0.529955216702951	0.0021238003404424
MR-PCA	histidine	HMDB0000177	cysteine	HMDB0000574	met-d-His	GCST90200439	2:27491237-27991237	0.316679700821348	0.476140932416534	0.505988728587078
MR-PCA	histidine	HMDB0000177	cysteine	HMDB0000574	met-d-His	GCST90200439	2:211290507-212074453	-0.419886810066626	0.233975759040813	0.0727216012473768
MR-PCA	histidine	HMDB0000177	cysteine	HMDB0000574	met-d-His	GCST90200439	3:148408762-149190142	0.329352819357969	0.255646521761471	0.197636918044718
MR-PCA	histidine	HMDB0000177	cysteine	HMDB0000574	met-d-His	GCST90200439	6:134622121-135122121	0.0637034937918244	0.37388363798579	0.864708776849238
MR-PCA	histidine	HMDB0000177	cysteine	HMDB0000574	met-d-His	GCST90200439	11:8005408-8505408	0.597350217875755	0.331764809886076	0.071778072834435
MR-PCA	histidine	HMDB0000177	cysteine	HMDB0000574	met-d-His	GCST90200439	12:46932531-47432531	-0.424156332885342	0.43376081216359	0.328144728299366
MR-PCA	histidine	HMDB0000177	cysteine	HMDB0000574	met-d-His	GCST90200439	12:56610020-57110020	0.452418590461907	0.330636982436823	0.171210613406343
MR-PCA	histidine	HMDB0000177	cysteine	HMDB0000574	met-d-His	GCST90200439	12:95659569-96755187	0.0589071348954079	0.111431813179305	0.597056320070372
MR-PCA	histidine	HMDB0000177	cysteine	HMDB0000574	met-d-His	GCST90200439	14:21241151-21765620	-0.217509798190618	0.210757447121591	0.302054085242598
MR-PCA	histidine	HMDB0000177	cysteine	HMDB0000574	met-d-His	GCST90200439	14:24625832-25125832	0.420066110408058	0.33279253392321	0.206860210087147
MR-PCA	histidine	HMDB0000177	cysteine	HMDB0000574	met-d-His	GCST90200439	14:94599201-95099201	0.427382513218503	0.353573253439257	0.226757989673399
MR-PCA	histidine	HMDB0000177	cysteine	HMDB0000574	met-d-His	GCST90200439	15:43028726-45092210	-0.337240090451034	0.439478958998177	0.44286545292603
MR-PCA	histidine	HMDB0000177	cysteine	HMDB0000574	met-d-His	GCST90200439	20:38915692-39415692	0.261209791149525	0.389997127461527	0.503002107166048
MR-PCA	glutamate	HMDB0000148	alpha-ketoglutarate	HMDB0000208	bioa_007	M33453	12:121174861-121674861	0.307795135636824	0.314187623038332	0.327256980677594
MR-PCA	threonine	HMDB0000167	s-1-pyrroline-5-carboxylate	HMDB0001301	bioa_019	GCST90200381	2:27191397-28253174	0.32218722811971	0.182179813745244	0.0769753099579008
MR-PCA	threonine	HMDB0000167	s-1-pyrroline-5-carboxylate	HMDB0001301	bioa_019	GCST90200381	6:126521687-127323798	-0.0511276193560477	0.322971386632307	0.874217361332089
MR-PCA	threonine	HMDB0000167	s-1-pyrroline-5-carboxylate	HMDB0001301	bioa_019	GCST90200381	8:74631674-75131674	0.11025904022315	0.190963047008694	0.563679966064857
MR-PCA	threonine	HMDB0000167	s-1-pyrroline-5-carboxylate	HMDB0001301	bioa_019	GCST90200381	12:46636543-47464292	-0.074732891567465	0.152793545148024	0.624763633541461
MR-PCA	threonine	HMDB0000167	s-1-pyrroline-5-carboxylate	HMDB0001301	bioa_019	GCST90200381	12:56615040-57115040	0.0961310495320261	0.226800354375086	0.671669681780814
MR-PCA	threonine	HMDB0000167	s-1-pyrroline-5-carboxylate	HMDB0001301	bioa_019	GCST90200381	12:59727701-60227701	0.669654566603302	0.275314617987029	0.0150022484451184
MR-PCA	threonine	HMDB0000167	s-1-pyrroline-5-carboxylate	HMDB0001301	bioa_019	GCST90200381	16:1654524-2154524	-0.0456203132140061	0.218652736022689	0.834727117143471
MR-PCA	threonine	HMDB0000167	s-1-pyrroline-5-carboxylate	HMDB0001301	bioa_019	GCST90200381	20:42792364-43292364	0.12639655242456	0.276699277806752	0.64781396842759
MR-PCA	oleamide	HMDB0002117	glycerophosphoethanolamine	HMDB0000114	M32458	GCST90199808	12:21138621-21638621	0.34566721014513	0.0872642662906838	7.45883600387525e-05
MR-PCA	oleamide	HMDB0002117	glycerophosphoethanolamine	HMDB0000114	M32458	GCST90199808	19:15740431-16240431	0.0649920986870313	0.12497342020963	0.603030558276427
MR-PCA	kynurenine	HMDB0000684	citrulline	HMDB0000904	M15140	bioa_005	8:39556267-40056267	-0.019780959934308	0.0680915072099154	0.771429514675871
MR-PCA	kynurenine	HMDB0000684	citrulline	HMDB0000904	M15140	bioa_005	12:111634608-112134608	0.0743073964493698	0.0545912565378738	0.173463353526728
MR-PCA	kynurenine	HMDB0000684	citrulline	HMDB0000904	M15140	bioa_005	12:112341686-113156415	0.0954958951177067	0.0672576584349487	0.155650883945126
MR-PCA	kynurenine	HMDB0000684	citrulline	HMDB0000904	M15140	bioa_005	16:87628822-88128822	-0.0080988615859285	0.0414951255610692	0.845254997939476
MR-PCA	betaine	HMDB0000043	3-methyl-2-oxobutyrate	HMDB0000019	M03141	M21047	2:211337631-211837631	0.0026019391493502	0.0989120496940445	0.979013601731084
MR-PCA	betaine	HMDB0000043	3-methyl-2-oxobutyrate	HMDB0000019	M03141	M21047	5:78095798-78666416	0.0565504998632039	0.0884975793044108	0.522818913229157
MR-PCA	betaine	HMDB0000043	3-methyl-2-oxobutyrate	HMDB0000019	M03141	M21047	12:30349-530349	0.204577689911251	0.136545870503673	0.134072418923209
MR-PCA	betaine	HMDB0000043	3-methyl-2-oxobutyrate	HMDB0000019	M03141	M21047	21:44237404-44737404	0.194368013957336	0.115399425157462	0.0921224296619708
MR-PCA	threonine	HMDB0000167	3-hydroxybutyrate (bhba)	HMDB0000011	bioa_019	M00542	2:27191397-28253174	0.586930582811593	0.141934115807515	3.54595292171736e-05
MR-PCA	threonine	HMDB0000167	3-hydroxybutyrate (bhba)	HMDB0000011	bioa_019	M00542	6:126521687-127323798	-0.0917629901332299	0.338433619398506	0.786283133888743
MR-PCA	threonine	HMDB0000167	3-hydroxybutyrate (bhba)	HMDB0000011	bioa_019	M00542	8:74631674-75131674	-0.138215088140548	0.20197607661285	0.493776810709521
MR-PCA	threonine	HMDB0000167	3-hydroxybutyrate (bhba)	HMDB0000011	bioa_019	M00542	12:46636543-47464292	0.0553858825875622	0.161897780143627	0.732272606821517
MR-PCA	threonine	HMDB0000167	3-hydroxybutyrate (bhba)	HMDB0000011	bioa_019	M00542	12:56615040-57115040	0.249357638185299	0.219780531856986	0.256553163439067
MR-PCA	threonine	HMDB0000167	3-hydroxybutyrate (bhba)	HMDB0000011	bioa_019	M00542	12:59727701-60227701	-0.402318938157082	0.287021773448436	0.161004311166455
MR-PCA	threonine	HMDB0000167	3-hydroxybutyrate (bhba)	HMDB0000011	bioa_019	M00542	16:1654524-2154524	0.184441121141023	0.229480676520875	0.421551371214273
MR-PCA	threonine	HMDB0000167	3-hydroxybutyrate (bhba)	HMDB0000011	bioa_019	M00542	20:42792364-43292364	-0.0027756449977395	0.293182134873611	0.992446295514173
MR-PCA	glycohyocholate	HMDB0000138	methionine	HMDB0000696	GCST90199935	GCST90200391	7:99108524-99608524	-0.0695476014454762	0.110738027795896	0.52997956777659
MR-PCA	glycohyocholate	HMDB0000138	methionine	HMDB0000696	GCST90199935	GCST90200391	10:45742470-46242470	0.20589210962332	0.123359112126557	0.0951081401736685
MR-PCA	glycohyocholate	HMDB0000138	methionine	HMDB0000696	GCST90199935	GCST90200391	13:103468308-103968308	0.136018778510675	0.0669733569684324	0.0422612194581154
MR-PCA	glycohyocholate	HMDB0000138	methionine	HMDB0000696	GCST90199935	GCST90200391	17:28409010-28909010	0.146686495129835	0.131515255293414	0.26469735591738
MR-PCA	taurine	HMDB0000251	uridine	HMDB0000296	bioa_034	GCST90200407	19:54074995-54574995	-0.032150065305965	0.10512767884141	0.759742289625331
MR-PCA	oleamide	HMDB0002117	paraxanthine	HMDB0001860	M32458	GCST90199654	12:21138621-21638621	-0.0941567756419753	0.0894437365003426	0.292481818708795
MR-PCA	oleamide	HMDB0002117	paraxanthine	HMDB0001860	M32458	GCST90199654	19:15740431-16240431	0.0937434310292832	0.128059133667937	0.464148811023697
MR-PCA	valine	HMDB0000883	threonine	HMDB0000167	bioa_022	bioa_019	2:27492603-27992603	-3.5118998440164	0.270408463335242	1.44265680046542e-38
MR-PCA	valine	HMDB0000883	threonine	HMDB0000167	bioa_022	bioa_019	2:64958074-65458074	-0.136606390776328	0.113046729115948	0.226890979888161
MR-PCA	valine	HMDB0000883	threonine	HMDB0000167	bioa_022	bioa_019	2:211173777-211673777	0.846192516957558	0.260827968466857	0.0011775815197836
MR-PCA	valine	HMDB0000883	threonine	HMDB0000167	bioa_022	bioa_019	4:88972827-89472827	-0.129321086547903	0.0797810893348007	0.105028551098348
MR-PCA	valine	HMDB0000883	threonine	HMDB0000167	bioa_022	bioa_019	11:116381707-116882500	-0.218981832081209	0.149341618154402	0.142562532327808
MR-PCA	valine	HMDB0000883	threonine	HMDB0000167	bioa_022	bioa_019	12:56615040-57115040	2.42668178568243	0.272338360150493	5.07847141917772e-19
MR-PCA	valine	HMDB0000883	threonine	HMDB0000167	bioa_022	bioa_019	16:70059237-70559237	0.102310439730542	0.172008983445919	0.551979124940115
MR-PCA	valine	HMDB0000883	threonine	HMDB0000167	bioa_022	bioa_019	17:6883609-7383609	0.375661301656931	0.168154462648646	0.0254814171138399
MR-PCA	valine	HMDB0000883	threonine	HMDB0000167	bioa_022	bioa_019	17:40470632-40970632	-0.0753785307335524	0.31794921438784	0.812596848129028
MR-PCA	valine	HMDB0000883	threonine	HMDB0000167	bioa_022	bioa_019	19:49114511-49614511	-0.0596641229707112	0.225760499813279	0.791563699017
MR-PCA	glycerophosphoethanolamine	HMDB0000114	citrate	HMDB0000094	GCST90199808	met-d-Citrate	1:40156715-40656715	0.0750401307906748	0.0370590972757735	0.042879948545061
MR-PCA	glycerophosphoethanolamine	HMDB0000114	citrate	HMDB0000094	GCST90199808	met-d-Citrate	22:24208096-24708096	-0.0379210351287189	0.0300164845065184	0.206466902063492
MR-PCA	citrate	HMDB0000094	kynurenine	HMDB0000684	GCST90200304	bioa_027	5:14503745-15117020	0.110977944195767	0.0590156169527114	0.0600420970421331
MR-PCA	citrate	HMDB0000094	kynurenine	HMDB0000684	GCST90200304	bioa_027	17:6357018-6961881	-0.015090734849644	0.0370198142706119	0.683538434325605
MR-PCA	citrate	HMDB0000094	kynurenine	HMDB0000684	GCST90200304	bioa_027	22:19003274-19503274	-0.0141437587648689	0.0551891338910879	0.797736212832586
MR-PCA	oleamide	HMDB0002117	cholesterol	HMDB0000067	M32458	M00063	12:21138621-21638621	-0.0029547853696367	0.0928351180450528	0.974608966057344
MR-PCA	oleamide	HMDB0002117	cholesterol	HMDB0000067	M32458	M00063	19:15740431-16240431	-0.133936485615129	0.133770065770136	0.316708823448627
MR-PCA	retinol (vitamin a)	HMDB0000305	sphingosine	HMDB0000252	GCST90200405	GCST90200385	18:28939457-29439457	0.129568494685939	0.102787165203133	0.207470554185843
MR-PCA	retinol (vitamin a)	HMDB0000305	sphingosine	HMDB0000252	GCST90200405	GCST90200385	20:38915692-39415692	0.0895133155290753	0.0986623594900063	0.364264481269529
MR-PCA	caffeine	HMDB0001847	glycerol 3-phosphate	HMDB0000126	M00569	GCST90199638	7:17037106-17537106	-0.0078396614243994	0.126689416332699	0.950657638200759
MR-PCA	caffeine	HMDB0001847	glycerol 3-phosphate	HMDB0000126	M00569	GCST90199638	15:74777880-75277880	-0.0341641925620625	0.140467817599271	0.807837125119858
MR-PCA	alpha-tocopherol	HMDB0001893	phosphoethanolamine	HMDB0000224	GCST90200302	GCST90200281	1:62651807-63403953	-0.112341290027279	0.129095735182568	0.38418188384715
MR-PCA	7-methylxanthine	HMDB0001991	theobromine	HMDB0002825	M34390	M18392	5:168189476-168689476	0.47099221042179	0.105190338469879	7.55139242211341e-06
MR-PCA	ornithine	HMDB0000214	glucuronate	HMDB0000127	bioa_014	GCST90199641	2:219037276-219805573	-0.13809487593545	0.270536453197936	0.609737417431847
MR-PCA	ornithine	HMDB0000214	glucuronate	HMDB0000127	bioa_014	GCST90199641	4:144415809-145209327	0.228334513575565	0.29477571821016	0.438573566351644
MR-PCA	ornithine	HMDB0000214	glucuronate	HMDB0000127	bioa_014	GCST90199641	6:131638147-132138147	0.164186865038405	0.240342579547532	0.494520392253764
MR-PCA	ornithine	HMDB0000214	glucuronate	HMDB0000127	bioa_014	GCST90199641	10:97138162-97638162	0.148577112672559	0.290900053647041	0.609526340514852
MR-PCA	ornithine	HMDB0000214	glucuronate	HMDB0000127	bioa_014	GCST90199641	12:46964292-47464292	0.275714501030485	0.214693970938505	0.199064647560996
MR-PCA	ornithine	HMDB0000214	glucuronate	HMDB0000127	bioa_014	GCST90199641	12:132819894-133319894	-0.25619723226404	0.302465221791342	0.396978187309692
MR-PCA	ornithine	HMDB0000214	glucuronate	HMDB0000127	bioa_014	GCST90199641	19:12789284-13289284	-0.328368347749018	0.261609581228101	0.209411712804261
MR-PCA	glycine	HMDB0000123	ornithine	HMDB0000214	GCST90200707	bioa_014	1:75967169-76467169	-0.0494741946059932	0.096787211487065	0.609235816244044
MR-PCA	glycine	HMDB0000123	ornithine	HMDB0000214	GCST90200707	bioa_014	2:211036896-212058697	-0.0486467004005611	0.0180679440615729	0.0070933120907861
MR-PCA	glycine	HMDB0000123	ornithine	HMDB0000214	GCST90200707	bioa_014	3:125659669-126159669	-0.0071986851419938	0.0623523808543431	0.90808714322736
MR-PCA	glycine	HMDB0000123	ornithine	HMDB0000214	GCST90200707	bioa_014	9:6290540-6790540	-0.008831597867859	0.0629190681248149	0.888372076219977
MR-PCA	caffeine	HMDB0001847	creatinine	HMDB0000562	M00569	M00513	7:17037106-17537106	-0.0312451560240628	0.126759644192965	0.805301898389
MR-PCA	caffeine	HMDB0001847	creatinine	HMDB0000562	M00569	M00513	15:74777880-75277880	-0.0392321107577717	0.148024940722681	0.790980831091854
MR-PCA	gluconate	HMDB0000625	3-methyl-2-oxovalerate	HMDB0000491	GCST90200373	GCST90199631	4:99521223-100894070	0.0465706570805127	0.0546011783574428	0.393701434905195
MR-PCA	uridine	HMDB0000296	2-oxoarginine*	HMDB0004225	M00606	GCST90199903	1:20665172-21165172	-0.0419820112136832	0.145866177872397	0.773490783300525
MR-PCA	uridine	HMDB0000296	2-oxoarginine*	HMDB0004225	M00606	GCST90199903	7:47852911-48352911	0.0144791767975497	0.145118173802818	0.920522895885928
MR-PCA	uridine	HMDB0000296	2-oxoarginine*	HMDB0004225	M00606	GCST90199903	22:50721752-51221752	-0.0027629980223228	0.108423852209609	0.979669465379345
MR-PCA	5-oxoproline	HMDB0000267	phenylpyruvate	HMDB0000205	M01494	GCST90200365	8:144903138-145403138	-0.0304625156967316	0.0457428136027629	0.50544181656796
MR-PCA	citrulline	HMDB0000904	allantoin	HMDB0000462	M02132	GCST90200286	10:97115163-97871266	0.0159535962927896	0.121820655008039	0.895807188428128
MR-PCA	tyrosine	HMDB0000158	taurochenodeoxycholate	HMDB0000951	met-d-Tyr	GCST90200337	2:211293055-211793055	0.500593474439218	0.444043343315947	0.259593377200284
MR-PCA	tyrosine	HMDB0000158	taurochenodeoxycholate	HMDB0000951	met-d-Tyr	GCST90200337	3:135701113-136607693	-0.409926027384996	0.406468196604114	0.313211122051359
MR-PCA	tyrosine	HMDB0000158	taurochenodeoxycholate	HMDB0000951	met-d-Tyr	GCST90200337	3:186140627-186640627	-0.831687548244709	0.428381257379757	0.0522018073031993
MR-PCA	tyrosine	HMDB0000158	taurochenodeoxycholate	HMDB0000951	met-d-Tyr	GCST90200337	4:99789651-100289651	0.499665948839853	0.4199048901629	0.234065927866931
MR-PCA	tyrosine	HMDB0000158	taurochenodeoxycholate	HMDB0000951	met-d-Tyr	GCST90200337	4:124511762-125011762	-0.833430770657051	0.525346550591943	0.112639537458035
MR-PCA	tyrosine	HMDB0000158	taurochenodeoxycholate	HMDB0000951	met-d-Tyr	GCST90200337	5:89941256-90441256	0.255502491562608	0.411699025999309	0.534859521037669
MR-PCA	tyrosine	HMDB0000158	taurochenodeoxycholate	HMDB0000951	met-d-Tyr	GCST90200337	6:43031486-43531486	1.03538650448534	0.40726513301646	0.0110128424895066
MR-PCA	tyrosine	HMDB0000158	taurochenodeoxycholate	HMDB0000951	met-d-Tyr	GCST90200337	6:110683901-112778738	0.0248450227343999	0.0978313416858789	0.799528235766835
MR-PCA	tyrosine	HMDB0000158	taurochenodeoxycholate	HMDB0000951	met-d-Tyr	GCST90200337	7:25715759-26215759	0.155366037940696	0.423840286552905	0.713941718239942
MR-PCA	tyrosine	HMDB0000158	taurochenodeoxycholate	HMDB0000951	met-d-Tyr	GCST90200337	7:27916442-28416442	-0.594938216124455	0.438284137207704	0.174645940209697
MR-PCA	tyrosine	HMDB0000158	taurochenodeoxycholate	HMDB0000951	met-d-Tyr	GCST90200337	8:126236230-126736230	0.4415061346372	0.325011750061339	0.174326867583269
MR-PCA	tyrosine	HMDB0000158	taurochenodeoxycholate	HMDB0000951	met-d-Tyr	GCST90200337	9:21884651-22384651	-0.0221869184965279	0.380931855212396	0.953554433172884
MR-PCA	tyrosine	HMDB0000158	taurochenodeoxycholate	HMDB0000951	met-d-Tyr	GCST90200337	10:64760672-65511176	0.94760856170414	0.397386480663797	0.0170976115978374
MR-PCA	tyrosine	HMDB0000158	taurochenodeoxycholate	HMDB0000951	met-d-Tyr	GCST90200337	11:8005408-8505408	0.256586934657585	0.30345025536813	0.397795421690264
MR-PCA	tyrosine	HMDB0000158	taurochenodeoxycholate	HMDB0000951	met-d-Tyr	GCST90200337	11:61320783-61820783	0.0555345197843425	0.419778226706214	0.894751038757539
MR-PCA	tyrosine	HMDB0000158	taurochenodeoxycholate	HMDB0000951	met-d-Tyr	GCST90200337	12:21081549-21581549	0.578536917250226	0.329585156830902	0.0791996600455171
MR-PCA	tyrosine	HMDB0000158	taurochenodeoxycholate	HMDB0000951	met-d-Tyr	GCST90200337	12:46690648-47449549	-0.0063022216985115	0.387615933725832	0.987027819509167
MR-PCA	tyrosine	HMDB0000158	taurochenodeoxycholate	HMDB0000951	met-d-Tyr	GCST90200337	12:56615040-57115040	0.811195855097496	0.300673695422175	0.0069772617777203
MR-PCA	tyrosine	HMDB0000158	taurochenodeoxycholate	HMDB0000951	met-d-Tyr	GCST90200337	12:59740603-60240603	-0.182013704717798	0.488468858651554	0.709430616952075
MR-PCA	tyrosine	HMDB0000158	taurochenodeoxycholate	HMDB0000951	met-d-Tyr	GCST90200337	12:121174574-121674574	-0.240610718006557	0.258842722692944	0.352597191610329
MR-PCA	tyrosine	HMDB0000158	taurochenodeoxycholate	HMDB0000951	met-d-Tyr	GCST90200337	12:122076812-122576812	0.179691553522798	0.381191672884563	0.637359238650079
MR-PCA	tyrosine	HMDB0000158	taurochenodeoxycholate	HMDB0000951	met-d-Tyr	GCST90200337	14:102441854-102941854	-0.813678776170498	0.556686562452025	0.143838198229926
MR-PCA	tyrosine	HMDB0000158	taurochenodeoxycholate	HMDB0000951	met-d-Tyr	GCST90200337	16:70194094-72795019	0.0472893438380913	0.13381401057461	0.723791540706579
MR-PCA	tyrosine	HMDB0000158	taurochenodeoxycholate	HMDB0000951	met-d-Tyr	GCST90200337	16:79505446-80005446	-0.703780111234999	0.444110683313685	0.11303558092424
MR-PCA	tyrosine	HMDB0000158	taurochenodeoxycholate	HMDB0000951	met-d-Tyr	GCST90200337	19:45175460-45675460	-0.190582234603982	0.362467046592408	0.599032807854281
MR-PCA	tyrosine	HMDB0000158	taurochenodeoxycholate	HMDB0000951	met-d-Tyr	GCST90200337	20:42792364-43292364	0.367801938476687	0.338039690026801	0.276575837790385
MR-PCA	tyrosine	HMDB0000158	taurochenodeoxycholate	HMDB0000951	met-d-Tyr	GCST90200337	22:31926825-32426825	-0.0350820229539463	0.521837519105206	0.946400301219091
MR-PCA	tyrosine	HMDB0000158	taurochenodeoxycholate	HMDB0000951	met-d-Tyr	GCST90200337	22:44074855-44574855	0.834437054088157	0.444771801246269	0.0606413404968366
MR-PCA	creatinine	HMDB0000562	spermidine	HMDB0001257	GCST90200366	GCST90200423	16:20142332-20642332	0.128586316104041	0.108307073991238	0.235133602265358
MR-PCA	acetate	HMDB0000042	phenylalanine	HMDB0000159	met-d-Acetate	GCST90200396	2:27480940-27980940	0.888463763422806	0.480106718345421	0.0642336360471022
MR-PCA	acetate	HMDB0000042	phenylalanine	HMDB0000159	met-d-Acetate	GCST90200396	2:136358646-136858646	-0.009879035636089	0.567413243022222	0.986109009800006
MR-PCA	acetate	HMDB0000042	phenylalanine	HMDB0000159	met-d-Acetate	GCST90200396	9:4513491-5013491	-0.316659734638378	0.278827890507603	0.256089799225972
MR-PCA	acetate	HMDB0000042	phenylalanine	HMDB0000159	met-d-Acetate	GCST90200396	12:111634608-112523499	0.776330903828011	0.433940777632686	0.0736107879107952
MR-PCA	acetate	HMDB0000042	phenylalanine	HMDB0000159	met-d-Acetate	GCST90200396	12:112590766-113090766	-0.140414886502364	0.500034659505001	0.778855897355627
MR-PCA	acetate	HMDB0000042	phenylalanine	HMDB0000159	met-d-Acetate	GCST90200396	15:43683941-44183941	0.138628798826414	0.577284650179642	0.810222178407564
MR-PCA	acetate	HMDB0000042	phenylalanine	HMDB0000159	met-d-Acetate	GCST90200396	20:23910811-24695002	-0.285752757828487	0.281136510986844	0.309429450459333
MR-PCA	acetate	HMDB0000042	phenylalanine	HMDB0000159	met-d-Acetate	GCST90200396	20:24698737-26432690	-0.548986791031236	0.20983941651359	0.0088908367057191
MR-PCA	acetate	HMDB0000042	phenylalanine	HMDB0000159	met-d-Acetate	GCST90200396	20:32973832-34017690	-0.177659099101047	0.481997980435982	0.712434180197174
MR-PCA	glycochenodeoxycholate	HMDB0000637	kynurenine	HMDB0000684	M32346	M15140	6:156877825-157377825	0.0573942236935155	0.160174307007005	0.720101208436936
MR-PCA	adenosine	HMDB0000050	allantoin	HMDB0000462	M00555	M01107	1:109564880-110064880	0.041121683771525	0.168257764653576	0.806923407051171
MR-PCA	adenosine	HMDB0000050	allantoin	HMDB0000462	M00555	M01107	6:96128415-96628415	-0.0960413997957994	0.302968544585732	0.751242672677275
MR-PCA	glycine	HMDB0000123	2-oxoarginine*	HMDB0004225	bioa_008	GCST90199903	1:75967169-76725029	0.713272950744434	0.34745853694828	0.0400891677531963
MR-PCA	glycine	HMDB0000123	2-oxoarginine*	HMDB0004225	bioa_008	GCST90199903	1:120004506-120504506	-0.306577500496651	0.389751196017109	0.431517246638294
MR-PCA	glycine	HMDB0000123	2-oxoarginine*	HMDB0004225	bioa_008	GCST90199903	2:165258389-165758389	0.291484215896527	0.495381565443525	0.556261531105204
MR-PCA	glycine	HMDB0000123	2-oxoarginine*	HMDB0004225	bioa_008	GCST90199903	2:210575251-212439946	-0.0340898964079483	0.0463794569503556	0.462326421416987
MR-PCA	glycine	HMDB0000123	2-oxoarginine*	HMDB0004225	bioa_008	GCST90199903	3:125660381-126160381	0.129577932159739	0.194092757123274	0.504383669594061
MR-PCA	glycine	HMDB0000123	2-oxoarginine*	HMDB0004225	bioa_008	GCST90199903	5:89976061-90476061	-0.757732722075887	0.530029281751577	0.152830305511559
MR-PCA	glycine	HMDB0000123	2-oxoarginine*	HMDB0004225	bioa_008	GCST90199903	5:131494202-131994202	-0.209473237369301	0.483342754596489	0.66473549020519
MR-PCA	glycine	HMDB0000123	2-oxoarginine*	HMDB0004225	bioa_008	GCST90199903	6:160525578-161025578	0.265152088228538	0.459749414600189	0.564120675241962
MR-PCA	glycine	HMDB0000123	2-oxoarginine*	HMDB0004225	bioa_008	GCST90199903	7:55797215-56297215	0.118083615397519	0.302799613919089	0.696556655046988
MR-PCA	glycine	HMDB0000123	2-oxoarginine*	HMDB0004225	bioa_008	GCST90199903	8:8933358-9433358	0.28972196569849	0.266380484914743	0.276760870611556
MR-PCA	glycine	HMDB0000123	2-oxoarginine*	HMDB0004225	bioa_008	GCST90199903	8:126232077-126732077	0.827555853996218	0.309870677260168	0.0075704734999064
MR-PCA	glycine	HMDB0000123	2-oxoarginine*	HMDB0004225	bioa_008	GCST90199903	9:5720079-6894932	0.0323391358067131	0.176027132533733	0.854235654126961
MR-PCA	glycine	HMDB0000123	2-oxoarginine*	HMDB0004225	bioa_008	GCST90199903	10:64798306-65575478	-0.464387036753892	0.441356336198419	0.292716218135163
MR-PCA	glycine	HMDB0000123	2-oxoarginine*	HMDB0004225	bioa_008	GCST90199903	12:46859387-47359387	-0.179725379128934	0.381321559562038	0.637410547115784
MR-PCA	glycine	HMDB0000123	2-oxoarginine*	HMDB0004225	bioa_008	GCST90199903	12:56611458-57111458	-0.915181107996264	0.490393367952495	0.0620108210680231
MR-PCA	glycine	HMDB0000123	2-oxoarginine*	HMDB0004225	bioa_008	GCST90199903	15:58217095-58717095	0.166051860892694	0.420940586203264	0.693228060811145
MR-PCA	glycine	HMDB0000123	2-oxoarginine*	HMDB0004225	bioa_008	GCST90199903	16:80861176-81361176	-0.0323182353604737	0.225349864177598	0.885963542475727
MR-PCA	glycine	HMDB0000123	2-oxoarginine*	HMDB0004225	bioa_008	GCST90199903	17:45188952-45974996	-0.319802425278497	0.460392102795165	0.487286854010825
MR-PCA	glycine	HMDB0000123	2-oxoarginine*	HMDB0004225	bioa_008	GCST90199903	19:17984588-18484588	0.165487851077292	0.451290587314927	0.713843479829781
MR-PCA	tryptophan	HMDB0000929	1-(1-enyl-stearoyl)-2-arachidonoyl-gpe (p-18:0/20:4)*	HMDB0005779	M00054	GCST90200058	3:189559163-190059163	-0.0983709598585054	0.159645736941527	0.537773868056211
MR-PCA	tryptophan	HMDB0000929	1-(1-enyl-stearoyl)-2-arachidonoyl-gpe (p-18:0/20:4)*	HMDB0005779	M00054	GCST90200058	5:153760041-154260041	0.27679343572964	0.142795265212601	0.0525752142213674
MR-PCA	tryptophan	HMDB0000929	1-(1-enyl-stearoyl)-2-arachidonoyl-gpe (p-18:0/20:4)*	HMDB0005779	M00054	GCST90200058	6:111281159-111781159	-0.0498113456769221	0.142727605567002	0.727092405934906
MR-PCA	tryptophan	HMDB0000929	1-(1-enyl-stearoyl)-2-arachidonoyl-gpe (p-18:0/20:4)*	HMDB0005779	M00054	GCST90200058	6:125293311-125793311	-0.104979791625066	0.16745648411556	0.53071961311177
MR-PCA	tryptophan	HMDB0000929	1-(1-enyl-stearoyl)-2-arachidonoyl-gpe (p-18:0/20:4)*	HMDB0005779	M00054	GCST90200058	7:14057409-14557409	0.0806582023549713	0.0978571374529195	0.409800675603806
MR-PCA	tryptophan	HMDB0000929	1-(1-enyl-stearoyl)-2-arachidonoyl-gpe (p-18:0/20:4)*	HMDB0005779	M00054	GCST90200058	11:116404435-116904435	0.0972277691621765	0.117240685505866	0.406934339531474
MR-PCA	tryptophan	HMDB0000929	1-(1-enyl-stearoyl)-2-arachidonoyl-gpe (p-18:0/20:4)*	HMDB0005779	M00054	GCST90200058	16:53794515-54294515	0.230895958631446	0.169824763226529	0.173952416842583
MR-PCA	alpha-tocopherol	HMDB0001893	paraxanthine	HMDB0001860	GCST90200302	M18254	1:62651807-63403953	0.135470252511675	0.187343475884287	0.469611284062353
MR-PCA	tyrosine	HMDB0000158	ornithine	HMDB0000214	bioa_021	M01493	4:99820973-100320973	-0.598518569730616	0.577026048665468	0.29962073340223
MR-PCA	tyrosine	HMDB0000158	ornithine	HMDB0000214	bioa_021	M01493	4:148735862-149235862	0.0355359849001247	0.497597965876104	0.94306742996592
MR-PCA	tyrosine	HMDB0000158	ornithine	HMDB0000214	bioa_021	M01493	6:111242119-112017012	-0.0494577970420655	0.138523393594336	0.721065078642521
MR-PCA	tyrosine	HMDB0000158	ornithine	HMDB0000214	bioa_021	M01493	6:112114361-112614361	-0.0906385924826753	0.404819806469079	0.822836196348046
MR-PCA	tyrosine	HMDB0000158	ornithine	HMDB0000214	bioa_021	M01493	7:27926305-28426305	-0.105365172150016	0.478426524860241	0.825689919719572
MR-PCA	tyrosine	HMDB0000158	ornithine	HMDB0000214	bioa_021	M01493	8:8933358-9433358	-0.113185753847623	0.518366679777474	0.827155834652806
MR-PCA	tyrosine	HMDB0000158	ornithine	HMDB0000214	bioa_021	M01493	10:64816186-65575478	0.0463149937483101	0.554359114848878	0.933416675123157
MR-PCA	tyrosine	HMDB0000158	ornithine	HMDB0000214	bioa_021	M01493	11:61310081-61810081	0.654147711190969	0.48297562843841	0.175605153282664
MR-PCA	tyrosine	HMDB0000158	ornithine	HMDB0000214	bioa_021	M01493	12:20701307-21201307	-0.154774917194143	0.536498259678285	0.772970921963637
MR-PCA	tyrosine	HMDB0000158	ornithine	HMDB0000214	bioa_021	M01493	12:46678393-47435518	0.852914277891807	0.373719977724336	0.0224758700938946
MR-PCA	tyrosine	HMDB0000158	ornithine	HMDB0000214	bioa_021	M01493	12:56615040-57115040	0.001520117880403	0.358032033861587	0.996612384287755
MR-PCA	tyrosine	HMDB0000158	ornithine	HMDB0000214	bioa_021	M01493	12:57594049-58094049	0.539059968805464	0.532615873956749	0.311490742577922
MR-PCA	tyrosine	HMDB0000158	ornithine	HMDB0000214	bioa_021	M01493	12:59727701-60227701	0.644566714064743	0.451905261051441	0.153772672812673
MR-PCA	tyrosine	HMDB0000158	ornithine	HMDB0000214	bioa_021	M01493	12:120845172-121674861	0.372189569200306	0.380225487450852	0.327646496175173
MR-PCA	tyrosine	HMDB0000158	ornithine	HMDB0000214	bioa_021	M01493	12:122092964-122592964	-0.186708692488462	0.467011675198656	0.68930789258163
MR-PCA	tyrosine	HMDB0000158	ornithine	HMDB0000214	bioa_021	M01493	15:60649639-61149639	-0.0313003231648992	0.534605658597925	0.953311785300303
MR-PCA	tyrosine	HMDB0000158	ornithine	HMDB0000214	bioa_021	M01493	16:71153235-72438683	0.0527997425383738	0.209878603511691	0.801371304916915
MR-PCA	1-methylxanthine	HMDB0010738	s-1-pyrroline-5-carboxylate	HMDB0001301	M34389	GCST90200381	8:18010431-18510431	0.0491321254453833	0.0562282450081672	0.382228294870094
MR-PCA	caffeine	HMDB0001847	valine	HMDB0000883	GCST90200436	met-d-Val	15:56384745-56884745	-0.011312989982271	0.0297153175033453	0.703416663254957
MR-PCA	caffeine	HMDB0001847	valine	HMDB0000883	GCST90200436	met-d-Val	15:57044800-57544800	-0.0725546753767377	0.0340259902523608	0.032979641571788
MR-PCA	citrate	HMDB0000094	asparagine	HMDB0000168	M01564	M34283	5:14625868-15125868	0.265544952766212	0.133958932811405	0.0474472102434466
MR-PCA	citrate	HMDB0000094	asparagine	HMDB0000168	M01564	M34283	9:84927464-85427464	0.0223726803664409	0.143109430914937	0.875770800864154
MR-PCA	citrate	HMDB0000094	asparagine	HMDB0000168	M01564	M34283	17:6345930-6933878	-0.0593631258021806	0.086633349334148	0.493203487079076
MR-PCA	citrate	HMDB0000094	asparagine	HMDB0000168	M01564	M34283	22:18904608-19404608	0.122544234113784	0.159680208419929	0.442822727012363
MR-PCA	alanine	HMDB0000161	beta-alanine	HMDB0000056	bioa_001	GCST90200361	1:206985954-207485954	1.26008566865461	0.338816573395612	0.0001999503597904
MR-PCA	alanine	HMDB0000161	beta-alanine	HMDB0000056	bioa_001	GCST90200361	2:27143030-28594285	-0.124199827202777	0.316138570876406	0.694419082219778
MR-PCA	alanine	HMDB0000161	beta-alanine	HMDB0000056	bioa_001	GCST90200361	2:64958074-65458074	0.222180659282663	0.270872949302806	0.412079658057106
MR-PCA	alanine	HMDB0000161	beta-alanine	HMDB0000056	bioa_001	GCST90200361	3:71155270-71655270	1.20098248463608	0.522288052868542	0.0214786151879995
MR-PCA	alanine	HMDB0000161	beta-alanine	HMDB0000056	bioa_001	GCST90200361	4:88976422-89476422	0.206955733175579	0.370147218090571	0.576081631825055
MR-PCA	alanine	HMDB0000161	beta-alanine	HMDB0000056	bioa_001	GCST90200361	7:72732874-73232874	-0.14302074664174	0.433787096100659	0.74162466597122
MR-PCA	alanine	HMDB0000161	beta-alanine	HMDB0000056	bioa_001	GCST90200361	8:145568681-146068681	0.102352426257748	0.503893813829329	0.83903889021685
MR-PCA	alanine	HMDB0000161	beta-alanine	HMDB0000056	bioa_001	GCST90200361	9:4040541-4540541	1.10746826329973	0.450137285423348	0.0138824788248577
MR-PCA	alanine	HMDB0000161	beta-alanine	HMDB0000056	bioa_001	GCST90200361	12:46636543-47713425	0.240810538392486	0.190412674773743	0.205987122831416
MR-PCA	alanine	HMDB0000161	beta-alanine	HMDB0000056	bioa_001	GCST90200361	12:56615040-57115040	0.577219291543069	0.266548411401073	0.0303469167118893
MR-PCA	alanine	HMDB0000161	beta-alanine	HMDB0000056	bioa_001	GCST90200361	12:59727701-60227701	0.256604582485108	0.335625980109797	0.444536465256081
MR-PCA	alanine	HMDB0000161	beta-alanine	HMDB0000056	bioa_001	GCST90200361	14:75116447-75616447	0.860654673641813	0.512932362411468	0.0933645431298964
MR-PCA	alanine	HMDB0000161	beta-alanine	HMDB0000056	bioa_001	GCST90200361	16:69621701-70931491	0.238279884784961	0.231336948452612	0.303004267298421
MR-PCA	alanine	HMDB0000161	beta-alanine	HMDB0000056	bioa_001	GCST90200361	17:40568584-41068584	-0.516985969688167	0.541540227757567	0.339750434074845
MR-PCA	alanine	HMDB0000161	beta-alanine	HMDB0000056	bioa_001	GCST90200361	22:18906543-19406543	1.09023295495153	0.466120131980522	0.0193378800699793
MR-PCA	1-methylxanthine	HMDB0010738	lactate	HMDB0000190	GCST90199763	met-d-Lactate	8:18005709-18505709	-0.0238244935493859	0.0143910525780864	0.0978216234712763
MR-PCA	1-methylxanthine	HMDB0010738	lactate	HMDB0000190	GCST90199763	met-d-Lactate	15:74275585-74775585	-0.009092609831297	0.0249137951961319	0.715139133722535
MR-PCA	1-methylxanthine	HMDB0010738	lactate	HMDB0000190	GCST90199763	met-d-Lactate	15:74777880-75599999	-0.0288171652701968	0.0252969636145767	0.254638466620832
MR-PCA	1-methylxanthine	HMDB0010738	1,7-dimethylurate	HMDB0011103	GCST90199763	GCST90199756	8:18005709-18505709	-0.0706904323827753	0.0546769049401696	0.196054112435025
MR-PCA	1-methylxanthine	HMDB0010738	1,7-dimethylurate	HMDB0011103	GCST90199763	GCST90199756	15:74275585-74775585	0.586390267894793	0.0949721043540712	6.64395176638585e-10
MR-PCA	1-methylxanthine	HMDB0010738	1,7-dimethylurate	HMDB0011103	GCST90199763	GCST90199756	15:74777880-75599999	0.384627743181492	0.0952642532490117	5.40279031831442e-05
MR-PCA	glycerophosphoethanolamine	HMDB0000114	4-acetamidobutanoate	HMDB0003681	GCST90199808	GCST90200311	1:40156715-40656715	0.0557685977350685	0.135393512625292	0.680412667284424
MR-PCA	glycerophosphoethanolamine	HMDB0000114	4-acetamidobutanoate	HMDB0003681	GCST90199808	GCST90200311	22:24208096-24708096	-0.06655128879831	0.112797109750924	0.555184741266408
MR-PCA	glycerophosphoethanolamine	HMDB0000114	citrulline	HMDB0000904	GCST90199808	bioa_005	1:40156715-40656715	0.0203161269213239	0.0777366800951136	0.793826127174771
MR-PCA	glycerophosphoethanolamine	HMDB0000114	citrulline	HMDB0000904	GCST90199808	bioa_005	22:24208096-24708096	-0.0212876828256244	0.0610148582802405	0.727169322178344
MR-PCA	glycerophosphoethanolamine	HMDB0000114	paraxanthine	HMDB0001860	GCST90199808	GCST90199654	1:40156715-40656715	0.125372720784618	0.138077396467919	0.363884172493424
MR-PCA	glycerophosphoethanolamine	HMDB0000114	paraxanthine	HMDB0001860	GCST90199808	GCST90199654	22:24208096-24708096	0.0414834228553287	0.115031020849241	0.718377451819244
MR-PCA	2-oxoarginine*	HMDB0004225	cystathionine	HMDB0000099	GCST90199903	GCST90200383	4:102938709-103438709	0.110969770526834	0.134345636336703	0.408802931009649
MR-PCA	2-oxoarginine*	HMDB0004225	cystathionine	HMDB0000099	GCST90199903	GCST90200383	6:160310824-160819068	0.0795993233352579	0.0744618082198129	0.285071785310862
MR-PCA	isoursodeoxycholate	HMDB0000686	urate	HMDB0000289	GCST90199892	M01604	5:35715970-36215970	0.060097807684995	0.168372975442736	0.721142246875527
MR-PCA	2-oxoarginine*	HMDB0004225	tryptophan	HMDB0000929	GCST90199903	bioa_020	4:102938709-103438709	-0.0549817718326698	0.0823842693372791	0.504528211683982
MR-PCA	2-oxoarginine*	HMDB0004225	tryptophan	HMDB0000929	GCST90199903	bioa_020	6:160310824-160819068	-0.0835453986491701	0.046988135796726	0.0754021309999663
MR-PCA	2-oxoarginine*	HMDB0004225	kynurenine	HMDB0000684	GCST90199903	bioa_027	4:102938709-103438709	-0.089939026749997	0.0824845512520405	0.275548341118799
MR-PCA	2-oxoarginine*	HMDB0004225	kynurenine	HMDB0000684	GCST90199903	bioa_027	6:160310824-160819068	0.0028862395820756	0.0470453426583974	0.951080339314007
MR-PCA	2-oxoarginine*	HMDB0004225	ornithine	HMDB0000214	GCST90199903	bioa_014	4:102938709-103438709	0.216127728827189	0.0824533889534702	0.0087618018578386
MR-PCA	2-oxoarginine*	HMDB0004225	ornithine	HMDB0000214	GCST90199903	bioa_014	6:160310824-160819068	-0.0263477397419754	0.0470289617041364	0.575312349893591
MR-PCA	2-oxoarginine*	HMDB0004225	serine	HMDB0000187	GCST90199903	bioa_018	4:102938709-103438709	-0.0137730415555315	0.0824103190965047	0.867269623891675
MR-PCA	2-oxoarginine*	HMDB0004225	serine	HMDB0000187	GCST90199903	bioa_018	6:160310824-160819068	0.0408163676308499	0.0470026712466967	0.385184151347759
MR-PCA	beta-alanine	HMDB0000056	isoursodeoxycholate	HMDB0000686	GCST90200361	GCST90199892	3:30500404-31000404	0.0308267299312873	0.0733672281658241	0.674361053038365
MR-PCA	2-oxoarginine*	HMDB0004225	taurine	HMDB0000251	GCST90199903	bioa_034	4:102938709-103438709	0.0562163743455213	0.087637070760121	0.521218681126201
MR-PCA	2-oxoarginine*	HMDB0004225	taurine	HMDB0000251	GCST90199903	bioa_034	6:160310824-160819068	-0.0375852993619663	0.0426699306322043	0.378405470828842
