## Supplementary material for "MR-link-2: pleiotropy robust *cis* Mendelian randomization validated in four independent gold-standard datasets of causality": Table S6 in tab separated txt.gz format: supplementary_table_6_regional_mr_results.txt (part 264 of 280)

method	exposure name	exposure hmdb_id	outcome name	outcome hmdb_id	exposure accession	outcome accession	associated region	alpha estimate	se(alpha)	P(alpha)	ivs in region
MR-PCA	beta-citrylglutamate	HMDB0241915	alpha-ketoglutaramate*	HMDB0001552	GCST90199911	GCST90199885	3:183486882-183986882	0.138721151077931	0.102047400955581	0.174026344507188
MR-PCA	beta-citrylglutamate	HMDB0241915	alpha-ketoglutaramate*	HMDB0001552	GCST90199911	GCST90199885	11:88203934-92094388	-0.0353512985067226	0.0253473382431771	0.163113872504904
MR-PCA	beta-citrylglutamate	HMDB0241915	sulfate*	HMDB01448	GCST90199911	GCST90199896	3:183486882-183986882	-0.181147160527003	0.101917880472229	0.0755051613703985
MR-PCA	beta-citrylglutamate	HMDB0241915	sulfate*	HMDB01448	GCST90199911	GCST90199896	11:88203934-92094388	0.0148563678607835	0.025316693356258	0.557323916855294
MR-PCA	beta-citrylglutamate	HMDB0241915	cortisone	HMDB0002802	GCST90199911	M01769	3:183486882-183986882	-0.12971042278279	0.116479207280014	0.26545385693319
MR-PCA	beta-citrylglutamate	HMDB0241915	cortisone	HMDB0002802	GCST90199911	M01769	11:88203934-92094388	0.0213526130109711	0.0341522161819757	0.531827361063828
MR-PCA	beta-citrylglutamate	HMDB0241915	stearoyl sphingomyelin (d18:1/18:0)	HMDB0001348	GCST90199911	GCST90200335	3:183486882-183986882	0.176479812975095	0.101742664473082	0.0828169283031643
MR-PCA	beta-citrylglutamate	HMDB0241915	stearoyl sphingomyelin (d18:1/18:0)	HMDB0001348	GCST90199911	GCST90200335	11:88203934-92094388	0.0240546543136682	0.025272479958023	0.34119224237496
MR-PCA	pantothenate	HMDB0000210	methionine	HMDB0000696	M01508	M01302	2:27200724-27700724	-0.106165576136479	0.171467744502456	0.535812467981006
MR-PCA	creatinine	HMDB0000562	creatinine	HMDB0000562	M00513	bioa_026	7:23845366-24345366	0.0535526506928907	0.0381128245539872	0.159989040685276
MR-PCA	pantothenate	HMDB0000210	methionine sulfoxide	HMDB0002005	M01508	GCST90199625	2:27200724-27700724	0.127307007088668	0.154775122236952	0.410775960086602
MR-PCA	inosine	HMDB0000195	5-methylthioadenosine (mta)	HMDB0001173	M01123	GCST90200359	6:85876680-86677325	-0.0721491005329187	0.06822538491352	0.29027840023243
MR-PCA	creatine	HMDB0000064	stearoyl sphingomyelin (d18:1/18:0)	HMDB0001348	M27718	GCST90200335	2:211346498-211846498	0.0632007988538836	0.0846425075962061	0.455257235314196
MR-PCA	glycerophosphorylcholine (gpc)	HMDB0000086	tryptophan	HMDB0000929	GCST90199629	M00054	1:40156715-40656715	-0.339428502590329	0.148953332975511	0.0226814933962539
MR-PCA	creatinine	HMDB0000562	serotonin (5ht)	HMDB0000259	met-d-Creatinine	M02342	1:62775942-63275942	-0.772337232465308	0.615096301531137	0.209247870980508
MR-PCA	creatinine	HMDB0000562	serotonin (5ht)	HMDB0000259	met-d-Creatinine	M02342	1:78344069-78844069	0.0545980074949241	0.67487510100238	0.935520758989265
MR-PCA	creatinine	HMDB0000562	serotonin (5ht)	HMDB0000259	met-d-Creatinine	M02342	1:150079982-151190625	0.251168266808952	0.507016021230981	0.620328192833204
MR-PCA	creatinine	HMDB0000562	serotonin (5ht)	HMDB0000259	met-d-Creatinine	M02342	1:212502129-213002129	0.975140918502247	0.566125544498927	0.0849822860116572
MR-PCA	creatinine	HMDB0000562	serotonin (5ht)	HMDB0000259	met-d-Creatinine	M02342	2:15538692-16038692	0.872712135737068	0.596866491522011	0.143698367671911
MR-PCA	creatinine	HMDB0000562	serotonin (5ht)	HMDB0000259	met-d-Creatinine	M02342	2:18426203-18926203	0.0595709713137474	0.608865681643975	0.922059927276223
MR-PCA	creatinine	HMDB0000562	serotonin (5ht)	HMDB0000259	met-d-Creatinine	M02342	2:54331356-54831356	0.588598704215348	0.627794710468996	0.348467713229389
MR-PCA	creatinine	HMDB0000562	serotonin (5ht)	HMDB0000259	met-d-Creatinine	M02342	2:73303397-74097901	-0.370629805181573	0.651048285878034	0.569165056517718
MR-PCA	creatinine	HMDB0000562	serotonin (5ht)	HMDB0000259	met-d-Creatinine	M02342	2:121056440-121556440	-0.320429515690486	0.52582020979789	0.542266042723708
MR-PCA	creatinine	HMDB0000562	serotonin (5ht)	HMDB0000259	met-d-Creatinine	M02342	2:176734544-177234544	0.498720383978395	0.495858790332936	0.314525747628581
MR-PCA	creatinine	HMDB0000562	serotonin (5ht)	HMDB0000259	met-d-Creatinine	M02342	2:211293055-211793055	-0.45271955324792	0.519758718738772	0.383743953503664
MR-PCA	creatinine	HMDB0000562	serotonin (5ht)	HMDB0000259	met-d-Creatinine	M02342	2:217394852-217894852	1.27215589738726	0.689286479978136	0.0649484577776546
MR-PCA	creatinine	HMDB0000562	serotonin (5ht)	HMDB0000259	met-d-Creatinine	M02342	2:220108198-220608198	0.141749278565922	0.631865705609782	0.822497031344346
MR-PCA	creatinine	HMDB0000562	serotonin (5ht)	HMDB0000259	met-d-Creatinine	M02342	3:38187471-38687471	0.626987042964947	0.639919614216388	0.327189631797655
MR-PCA	creatinine	HMDB0000562	serotonin (5ht)	HMDB0000259	met-d-Creatinine	M02342	3:121465319-121965319	0.0450550406193929	0.748487889290272	0.952000527830422
MR-PCA	creatinine	HMDB0000562	serotonin (5ht)	HMDB0000259	met-d-Creatinine	M02342	3:141462708-141962708	-0.881433104738309	0.576614346566056	0.126354854036595
MR-PCA	creatinine	HMDB0000562	serotonin (5ht)	HMDB0000259	met-d-Creatinine	M02342	3:185024780-185524780	-1.11378780194249	0.710798400893571	0.117125640001806
MR-PCA	creatinine	HMDB0000562	serotonin (5ht)	HMDB0000259	met-d-Creatinine	M02342	4:76880934-77664144	0.299102141278124	0.300882751985404	0.320182926071829
MR-PCA	creatinine	HMDB0000562	serotonin (5ht)	HMDB0000259	met-d-Creatinine	M02342	4:103323863-104102802	0.268375171384099	0.576375951350071	0.641483797155367
MR-PCA	creatinine	HMDB0000562	serotonin (5ht)	HMDB0000259	met-d-Creatinine	M02342	5:39144851-39644851	0.751988389498553	0.485371865917725	0.121308749675303
MR-PCA	creatinine	HMDB0000562	serotonin (5ht)	HMDB0000259	met-d-Creatinine	M02342	5:53045546-53835870	0.345381756522054	0.410207451848816	0.399805580751482
MR-PCA	creatinine	HMDB0000562	serotonin (5ht)	HMDB0000259	met-d-Creatinine	M02342	5:176565124-177065124	0.628569788912344	0.418950503394693	0.133525370042066
MR-PCA	creatinine	HMDB0000562	serotonin (5ht)	HMDB0000259	met-d-Creatinine	M02342	6:43556335-44056335	-1.00731026507166	0.528821782753162	0.0568034837838097
MR-PCA	creatinine	HMDB0000562	serotonin (5ht)	HMDB0000259	met-d-Creatinine	M02342	6:108750742-109250742	0.656097003115031	0.587742030668444	0.264293323523324
MR-PCA	creatinine	HMDB0000562	serotonin (5ht)	HMDB0000259	met-d-Creatinine	M02342	6:133547208-134047208	0.0546360492177308	0.552282530163059	0.921195662768728
MR-PCA	creatinine	HMDB0000562	serotonin (5ht)	HMDB0000259	met-d-Creatinine	M02342	6:160418389-160927934	0.101400472226043	0.322645349929534	0.753309583470545
MR-PCA	creatinine	HMDB0000562	serotonin (5ht)	HMDB0000259	met-d-Creatinine	M02342	7:25488956-25988956	0.0846578064873594	0.557352124175614	0.879271442225062
MR-PCA	creatinine	HMDB0000562	serotonin (5ht)	HMDB0000259	met-d-Creatinine	M02342	7:76984640-77791673	-0.87046838867799	0.645454624908562	0.177461357333216
MR-PCA	creatinine	HMDB0000562	serotonin (5ht)	HMDB0000259	met-d-Creatinine	M02342	7:128492221-128992221	0.107437174064974	0.666675026209283	0.871972314664262
MR-PCA	creatinine	HMDB0000562	serotonin (5ht)	HMDB0000259	met-d-Creatinine	M02342	7:151165041-151665041	-0.174896103564201	0.34020023488628	0.607183797856367
MR-PCA	creatinine	HMDB0000562	serotonin (5ht)	HMDB0000259	met-d-Creatinine	M02342	7:155370831-155870831	-0.431662501808434	0.490358100121162	0.378696518534687
MR-PCA	creatinine	HMDB0000562	serotonin (5ht)	HMDB0000259	met-d-Creatinine	M02342	8:8031142-9250941	0.84226165100263	0.498838471325941	0.0913257121653619
MR-PCA	creatinine	HMDB0000562	serotonin (5ht)	HMDB0000259	met-d-Creatinine	M02342	8:10561829-11945872	0.0544301766090501	0.532955432474902	0.918654325510817
MR-PCA	creatinine	HMDB0000562	serotonin (5ht)	HMDB0000259	met-d-Creatinine	M02342	8:19609539-20109539	-0.216630551891787	0.543472412129307	0.690184641546401
MR-PCA	creatinine	HMDB0000562	serotonin (5ht)	HMDB0000259	met-d-Creatinine	M02342	8:23527006-24027006	0.0625934358713153	0.593411824803867	0.915994462336053
MR-PCA	creatinine	HMDB0000562	serotonin (5ht)	HMDB0000259	met-d-Creatinine	M02342	9:71184707-71684707	-0.151809232424747	0.521388366599875	0.770926319457973
MR-PCA	creatinine	HMDB0000562	serotonin (5ht)	HMDB0000259	met-d-Creatinine	M02342	10:52398454-52898454	-0.0179422179539554	0.597771777639534	0.97605495947837
MR-PCA	creatinine	HMDB0000562	serotonin (5ht)	HMDB0000259	met-d-Creatinine	M02342	11:15629946-16129946	0.507034504781005	0.639139293110625	0.427598223413966
MR-PCA	creatinine	HMDB0000562	serotonin (5ht)	HMDB0000259	met-d-Creatinine	M02342	11:30504837-31294673	-0.434381261230946	0.501860463994881	0.38674142703108
MR-PCA	creatinine	HMDB0000562	serotonin (5ht)	HMDB0000259	met-d-Creatinine	M02342	11:116373213-117240760	-0.699900462799814	0.392515476367782	0.0745674901575215
MR-PCA	creatinine	HMDB0000562	serotonin (5ht)	HMDB0000259	met-d-Creatinine	M02342	15:41118334-41871842	0.59912530001987	0.557243820545479	0.282303876534428
MR-PCA	creatinine	HMDB0000562	serotonin (5ht)	HMDB0000259	met-d-Creatinine	M02342	15:45400360-46179051	0.509911732753882	0.361160503244253	0.157988199285285
MR-PCA	creatinine	HMDB0000562	serotonin (5ht)	HMDB0000259	met-d-Creatinine	M02342	15:53700578-54200578	0.018462228209546	0.572022602186761	0.974252468880115
MR-PCA	creatinine	HMDB0000562	serotonin (5ht)	HMDB0000259	met-d-Creatinine	M02342	15:76097375-76597375	-0.542725897511971	0.562768648371091	0.334852713038326
MR-PCA	creatinine	HMDB0000562	serotonin (5ht)	HMDB0000259	met-d-Creatinine	M02342	16:20142332-21335139	0.391265705420463	0.301895932964032	0.194965697864634
MR-PCA	creatinine	HMDB0000562	serotonin (5ht)	HMDB0000259	met-d-Creatinine	M02342	16:89453424-89953424	-0.722239699171418	0.640391894962998	0.259400620334499
MR-PCA	creatinine	HMDB0000562	serotonin (5ht)	HMDB0000259	met-d-Creatinine	M02342	17:19176536-19724875	-0.669692585993206	0.728789279673136	0.35814205391767
MR-PCA	creatinine	HMDB0000562	serotonin (5ht)	HMDB0000259	met-d-Creatinine	M02342	17:37200083-37954217	0.243871796717352	0.483265774891953	0.613816716119372
MR-PCA	creatinine	HMDB0000562	serotonin (5ht)	HMDB0000259	met-d-Creatinine	M02342	17:58690466-59700441	0.0320345578852304	0.384601645859475	0.93361870466763
MR-PCA	creatinine	HMDB0000562	serotonin (5ht)	HMDB0000259	met-d-Creatinine	M02342	19:32940263-33709298	0.674276839435727	0.543355544823631	0.214624372493554
MR-PCA	creatinine	HMDB0000562	serotonin (5ht)	HMDB0000259	met-d-Creatinine	M02342	20:32653904-33537782	1.18933906794634	0.613366103572614	0.0524969325055392
MR-PCA	creatinine	HMDB0000562	serotonin (5ht)	HMDB0000259	met-d-Creatinine	M02342	22:38345240-38845240	1.32923791025974	0.591543623811615	0.024635772092106
MR-PCA	1-methylxanthine	HMDB0010738	3-methyl-2-oxovalerate	HMDB0000491	GCST90199763	GCST90199631	8:18005709-18505709	0.0572832969435776	0.0536606142015754	0.285741140558029
MR-PCA	1-methylxanthine	HMDB0010738	3-methyl-2-oxovalerate	HMDB0000491	GCST90199763	GCST90199631	15:74275585-74775585	-0.0365710201505999	0.0932111289026248	0.694802527509931
MR-PCA	1-methylxanthine	HMDB0010738	3-methyl-2-oxovalerate	HMDB0000491	GCST90199763	GCST90199631	15:74777880-75599999	-0.0449782082989545	0.0934980715656103	0.63047365836038
MR-PCA	alpha-tocopherol	HMDB0001893	thyroxine	HMDB0000248	GCST90200302	GCST90200293	1:62651807-63403953	0.12188627403707	0.129031171162448	0.344849551731559
MR-PCA	dehydroepiandrosterone sulfate (dhea-s)	HMDB0001032	citrulline	HMDB0000904	M32425	GCST90200403	7:98868801-99739571	-0.0666478756069732	0.112946823621928	0.555135746916875
MR-PCA	dehydroepiandrosterone sulfate (dhea-s)	HMDB0001032	citrulline	HMDB0000904	M32425	GCST90200403	19:48115523-48615523	-0.016692945782077	0.116565447634543	0.886126988039826
MR-PCA	s-1-pyrroline-5-carboxylate	HMDB0001301	paraxanthine	HMDB0001860	GCST90200381	M18254	8:144432748-145014955	0.0024163667865161	0.0521067682670698	0.963012656099307
MR-PCA	sulfate*	HMDB01448	alanine	HMDB0000161	GCST90199896	bioa_001	7:122557611-123057611	-0.0719878950429166	0.0550764905555243	0.191194694563112
MR-PCA	1-stearoyl-2-oleoyl-gps (18:0/18:1)	HMDB0010163	cystine	HMDB0000192	GCST90199652	GCST90200382	3:56598999-57098999	0.0453929829175914	0.100501635010434	0.651510967303294
MR-PCA	mannose	HMDB0000169	2-oxoarginine*	HMDB0004225	M00584	GCST90199903	2:27182547-28770083	0.0850734291115126	0.060816940440854	0.161859685325715
MR-PCA	kynurenate	HMDB0000715	aspartate	HMDB0000191	GCST90200454	bioa_004	1:241463402-241963402	0.0182019234844586	0.0397613035781016	0.647110615631348
MR-PCA	kynurenate	HMDB0000715	aspartate	HMDB0000191	GCST90200454	bioa_004	4:170711647-171211647	-0.0413779724433002	0.061081910951298	0.498140921225034
MR-PCA	kynurenate	HMDB0000715	aspartate	HMDB0000191	GCST90200454	bioa_004	16:58517848-59017848	0.0225941239362973	0.073773791060394	0.759405013326342
MR-PCA	asparagine	HMDB0000168	histidine	HMDB0000177	bioa_003	M00059	2:27480940-27980940	0.579643073868778	0.263495271957899	0.0278194247099033
MR-PCA	asparagine	HMDB0000168	histidine	HMDB0000177	bioa_003	M00059	4:178111051-178611051	-0.124086479100859	0.237215082578245	0.600906808692154
MR-PCA	asparagine	HMDB0000168	histidine	HMDB0000177	bioa_003	M00059	7:97252737-97752737	-0.0307582630457099	0.231539917016231	0.894318209788659
MR-PCA	asparagine	HMDB0000168	histidine	HMDB0000177	bioa_003	M00059	11:61853420-62353420	0.399973877466374	0.189584667454933	0.0348809747544342
MR-PCA	asparagine	HMDB0000168	histidine	HMDB0000177	bioa_003	M00059	12:46900176-47400176	0.516232993618385	0.276673303605541	0.0620612873320621
MR-PCA	asparagine	HMDB0000168	histidine	HMDB0000177	bioa_003	M00059	14:103514503-104812812	0.0411800846285107	0.0755407868477148	0.585659235851671
MR-PCA	beta-citrylglutamate	HMDB0241915	2-aminobutyrate	HMDB0000452	GCST90199911	GCST90200305	3:183486882-183986882	-0.0355193924603747	0.101846837130614	0.727274732874
MR-PCA	beta-citrylglutamate	HMDB0241915	2-aminobutyrate	HMDB0000452	GCST90199911	GCST90200305	11:88203934-92094388	-0.0005457303655066	0.0252980371757224	0.982789334172574
MR-PCA	sulfate*	HMDB01448	7-methylxanthine	HMDB0001991	GCST90199896	M34390	7:122557611-123057611	-0.236274600231703	0.216064634108594	0.274158238255376
MR-PCA	glucose	HMDB0000122	acetone	HMDB0001659	met-d-Glucose	met-d-Acetone	2:165251927-165751927	-0.302582039002462	0.111594159120237	0.0066989541554348
MR-PCA	glucose	HMDB0000122	acetone	HMDB0001659	met-d-Glucose	met-d-Acetone	2:169498833-170056652	0.0166296824755167	0.0445447070587897	0.708906075560147
MR-PCA	glucose	HMDB0000122	acetone	HMDB0001659	met-d-Glucose	met-d-Acetone	3:122819058-123319058	0.247332971973511	0.102592659139416	0.0159164730349467
MR-PCA	glucose	HMDB0000122	acetone	HMDB0001659	met-d-Glucose	met-d-Acetone	3:170377909-170877909	0.17264502823104	0.0940016762007154	0.0662665318088382
MR-PCA	glucose	HMDB0000122	acetone	HMDB0001659	met-d-Glucose	met-d-Acetone	4:185468314-185968314	0.0141830617591289	0.107078554080968	0.894624621854119
MR-PCA	glucose	HMDB0000122	acetone	HMDB0001659	met-d-Glucose	met-d-Acetone	5:95479406-95979406	-0.0667901634809269	0.140699747397758	0.635000851425239
MR-PCA	glucose	HMDB0000122	acetone	HMDB0001659	met-d-Glucose	met-d-Acetone	6:7000270-7500270	-0.0606185132707525	0.108434169997646	0.576137726566174
MR-PCA	glucose	HMDB0000122	acetone	HMDB0001659	met-d-Glucose	met-d-Acetone	7:14801789-15301789	0.189242417266315	0.101370395193037	0.0619237849504182
MR-PCA	glucose	HMDB0000122	acetone	HMDB0001659	met-d-Glucose	met-d-Acetone	7:43935955-44473721	-0.0871217718735651	0.0622023617538187	0.16132821820093
MR-PCA	glucose	HMDB0000122	acetone	HMDB0001659	met-d-Glucose	met-d-Acetone	8:117934783-118434783	0.0636241119074091	0.109338383511692	0.560633384121564
MR-PCA	glucose	HMDB0000122	acetone	HMDB0001659	met-d-Glucose	met-d-Acetone	9:21884068-22384068	0.178832319397508	0.0831722707971344	0.0315438638049831
MR-PCA	glucose	HMDB0000122	acetone	HMDB0001659	met-d-Glucose	met-d-Acetone	9:135889907-136389907	-0.239842875345544	0.110445595851073	0.0298863805980848
MR-PCA	glucose	HMDB0000122	acetone	HMDB0001659	met-d-Glucose	met-d-Acetone	10:2888477-3388477	-0.064724133415819	0.0665708964997422	0.330921863581689
MR-PCA	glucose	HMDB0000122	acetone	HMDB0001659	met-d-Glucose	met-d-Acetone	10:112762852-113262852	-0.0343204382988224	0.104899384934782	0.74353565792733
MR-PCA	glucose	HMDB0000122	acetone	HMDB0001659	met-d-Glucose	met-d-Acetone	10:114504071-115004071	-0.0544648142125898	0.105516667858506	0.605733856049741
MR-PCA	glucose	HMDB0000122	acetone	HMDB0001659	met-d-Glucose	met-d-Acetone	12:4134844-4634844	-0.0927286931381608	0.073839266659236	0.209181900286411
MR-PCA	glucose	HMDB0000122	acetone	HMDB0001659	met-d-Glucose	met-d-Acetone	12:111682800-112523499	0.0468547616420849	0.131255169586504	0.721110821027966
MR-PCA	glucose	HMDB0000122	acetone	HMDB0001659	met-d-Glucose	met-d-Acetone	12:121166650-121666650	-0.267471065917276	0.131767426165309	0.0423695078874845
MR-PCA	glucose	HMDB0000122	acetone	HMDB0001659	met-d-Glucose	met-d-Acetone	17:43272775-44380160	0.582154969148638	0.183014416415344	0.0014680608275676
MR-PCA	glucose	HMDB0000122	acetone	HMDB0001659	met-d-Glucose	met-d-Acetone	17:44543627-45043627	0.305298900520311	0.148246384374635	0.0394557443036329
MR-PCA	glucose	HMDB0000122	acetone	HMDB0001659	met-d-Glucose	met-d-Acetone	20:22311971-22811971	-0.170923048162321	0.185987068723732	0.358092951119499
MR-PCA	alanine	HMDB0000161	docosahexaenoate (dha; 22:6n3)	HMDB0002183	bioa_001	M19323	1:206985954-207485954	0.148425585391451	0.34880595210175	0.670454141770153
MR-PCA	alanine	HMDB0000161	docosahexaenoate (dha; 22:6n3)	HMDB0002183	bioa_001	M19323	2:27143030-28594285	0.384782404999061	0.279388072594439	0.168440297849504
MR-PCA	alanine	HMDB0000161	docosahexaenoate (dha; 22:6n3)	HMDB0002183	bioa_001	M19323	2:64958074-65458074	0.135607775871534	0.282386514243955	0.631070654771395
MR-PCA	alanine	HMDB0000161	docosahexaenoate (dha; 22:6n3)	HMDB0002183	bioa_001	M19323	3:71155270-71655270	0.417601525252932	0.520396939267061	0.422282698263818
MR-PCA	alanine	HMDB0000161	docosahexaenoate (dha; 22:6n3)	HMDB0002183	bioa_001	M19323	4:88976422-89476422	-0.128362122005853	0.435551124589132	0.768213932325239
MR-PCA	alanine	HMDB0000161	docosahexaenoate (dha; 22:6n3)	HMDB0002183	bioa_001	M19323	7:72732874-73232874	-0.362521547835389	0.460828821400449	0.431473368913509
MR-PCA	alanine	HMDB0000161	docosahexaenoate (dha; 22:6n3)	HMDB0002183	bioa_001	M19323	8:145568681-146068681	0.054437854545823	0.518508424919574	0.916384271657927
MR-PCA	alanine	HMDB0000161	docosahexaenoate (dha; 22:6n3)	HMDB0002183	bioa_001	M19323	9:4040541-4540541	0.492028238794247	0.465731248664115	0.290756337685858
MR-PCA	alanine	HMDB0000161	docosahexaenoate (dha; 22:6n3)	HMDB0002183	bioa_001	M19323	11:116336283-116836283	-0.103414097887859	0.415737339590839	0.803555221672235
MR-PCA	alanine	HMDB0000161	docosahexaenoate (dha; 22:6n3)	HMDB0002183	bioa_001	M19323	12:46636543-47713425	0.309579987460485	0.201160883608456	0.123812321330493
MR-PCA	alanine	HMDB0000161	docosahexaenoate (dha; 22:6n3)	HMDB0002183	bioa_001	M19323	12:56615040-57115040	0.184478726578795	0.266883111902407	0.489418393124894
MR-PCA	alanine	HMDB0000161	docosahexaenoate (dha; 22:6n3)	HMDB0002183	bioa_001	M19323	12:59727701-60227701	0.0149638974215382	0.362863322171289	0.967105852795373
MR-PCA	alanine	HMDB0000161	docosahexaenoate (dha; 22:6n3)	HMDB0002183	bioa_001	M19323	14:75116447-75616447	1.01936988199035	0.537305699470877	0.057803140704195
MR-PCA	alanine	HMDB0000161	docosahexaenoate (dha; 22:6n3)	HMDB0002183	bioa_001	M19323	16:69621701-70931491	-0.304159751329307	0.242024344770699	0.208850677900329
MR-PCA	alanine	HMDB0000161	docosahexaenoate (dha; 22:6n3)	HMDB0002183	bioa_001	M19323	17:40568584-41068584	-0.937965806486975	0.599293346592582	0.117554851606021
MR-PCA	alanine	HMDB0000161	docosahexaenoate (dha; 22:6n3)	HMDB0002183	bioa_001	M19323	22:18906543-19406543	-0.947151082794927	0.457018422533318	0.038222831388233
MR-PCA	alpha-ketoglutaramate*	HMDB0001552	urate	HMDB0000289	GCST90199885	GCST90200307	3:99879368-100379368	0.0477346810344482	0.067310032083593	0.478215064737029
MR-PCA	3-methyl-2-oxobutyrate	HMDB0000019	lactate	HMDB0000190	GCST90199677	M00527	4:88953670-89453670	0.0609775087497357	0.120002954314765	0.611359795870776
MR-PCA	methionine	HMDB0000696	sarcosine	HMDB0000271	M01302	bioa_031	1:213396566-213896566	0.100989460000169	0.0730645445699322	0.166911785290602
MR-PCA	asparagine	HMDB0000168	glutamate	HMDB0000148	bioa_003	bioa_007	2:27480940-27980940	-0.422863033677693	0.128409528274447	0.0009909576794955
MR-PCA	asparagine	HMDB0000168	glutamate	HMDB0000148	bioa_003	bioa_007	4:178111051-178611051	-0.0843776352948076	0.115590325248758	0.46540764685972
MR-PCA	asparagine	HMDB0000168	glutamate	HMDB0000148	bioa_003	bioa_007	7:97252737-97752737	0.107029247869742	0.112819142464477	0.342783462114911
MR-PCA	asparagine	HMDB0000168	glutamate	HMDB0000148	bioa_003	bioa_007	11:61853420-62353420	-0.135741098752142	0.0923902601953994	0.141774651436439
MR-PCA	asparagine	HMDB0000168	glutamate	HMDB0000148	bioa_003	bioa_007	12:46900176-47400176	0.484399377061074	0.134821374954841	0.0003270212865427
MR-PCA	asparagine	HMDB0000168	glutamate	HMDB0000148	bioa_003	bioa_007	14:103514503-104812812	-0.0621954902527084	0.0368084330240874	0.0910839021757516
MR-PCA	sphingosine 1-phosphate	HMDB0000277	citrulline	HMDB0000904	GCST90199657	GCST90200403	17:74160792-74684003	0.0367703537205218	0.0846262661144598	0.663923326457421
MR-PCA	tryptophan	HMDB0000929	aspartate	HMDB0000191	M00054	bioa_004	3:20813578-21313578	0.11898150825314	0.0818023925756227	0.145807976469227
MR-PCA	tryptophan	HMDB0000929	aspartate	HMDB0000191	M00054	bioa_004	3:189559163-190059163	0.0066360001903777	0.0745734384271287	0.929092948987369
MR-PCA	tryptophan	HMDB0000929	aspartate	HMDB0000191	M00054	bioa_004	4:156579823-157079823	0.0433689447279205	0.0539878432656851	0.42179589676259
MR-PCA	tryptophan	HMDB0000929	aspartate	HMDB0000191	M00054	bioa_004	5:142947848-143447848	0.0912702179990994	0.0700753578885379	0.192759829930681
MR-PCA	tryptophan	HMDB0000929	aspartate	HMDB0000191	M00054	bioa_004	5:153760041-154260041	0.118038425722588	0.0659774179994311	0.0736030388907788
MR-PCA	tryptophan	HMDB0000929	aspartate	HMDB0000191	M00054	bioa_004	6:111281159-111781159	0.0935959394331772	0.0874739445581114	0.284625387153194
MR-PCA	tryptophan	HMDB0000929	aspartate	HMDB0000191	M00054	bioa_004	6:125293311-125793311	0.0041942186317325	0.0881871604277259	0.96206657437764
MR-PCA	tryptophan	HMDB0000929	aspartate	HMDB0000191	M00054	bioa_004	7:14057409-14557409	0.0094726964341036	0.0488476398796842	0.846235924634476
MR-PCA	tryptophan	HMDB0000929	aspartate	HMDB0000191	M00054	bioa_004	11:116404435-116904435	0.120437085848711	0.0547839678204069	0.0279205994170456
MR-PCA	tryptophan	HMDB0000929	aspartate	HMDB0000191	M00054	bioa_004	16:53794515-54294515	0.0955435165687885	0.0858279466106701	0.265623311116842
MR-PCA	betaine	HMDB0000043	n-palmitoyl-sphinganine (d18:0/16:0)	HMDB11760	GCST90200425	GCST90200064	2:211290507-211790507	0.0538302534148241	0.101828565028167	0.597057926681378
MR-PCA	betaine	HMDB0000043	n-palmitoyl-sphinganine (d18:0/16:0)	HMDB11760	GCST90200425	GCST90200064	5:78081434-78907016	0.0314971328657892	0.0598682304315456	0.598813427147746
MR-PCA	betaine	HMDB0000043	n-palmitoyl-sphinganine (d18:0/16:0)	HMDB11760	GCST90200425	GCST90200064	6:160264283-160825366	-0.208812084580686	0.0750476571122375	0.0053959635555698
MR-PCA	betaine	HMDB0000043	n-palmitoyl-sphinganine (d18:0/16:0)	HMDB11760	GCST90200425	GCST90200064	12:68601-568601	-0.0378991286446177	0.0704322967911141	0.590512817749194
MR-PCA	betaine	HMDB0000043	n-palmitoyl-sphinganine (d18:0/16:0)	HMDB11760	GCST90200425	GCST90200064	17:17178278-17678278	-0.0514664461274356	0.107603264417055	0.632437987636106
MR-PCA	betaine	HMDB0000043	n-palmitoyl-sphinganine (d18:0/16:0)	HMDB11760	GCST90200425	GCST90200064	21:44165982-44665982	0.123955424246414	0.11718477547432	0.290156871907772
MR-PCA	citrate	HMDB0000094	n-stearoyl-sphingosine (d18:1/18:0)*	HMDB0004950	M01564	GCST90200341	5:14625868-15125868	0.259044822981572	0.121070250465034	0.032385159172546
MR-PCA	citrate	HMDB0000094	n-stearoyl-sphingosine (d18:1/18:0)*	HMDB0004950	M01564	GCST90200341	17:6345930-6933878	-0.101244277342312	0.0830904483509535	0.223040579078949
MR-PCA	2-hydroxyglutarate	HMDB0059655	myo-inositol	HMDB0000211	GCST90199865	GCST90200401	2:242459363-242959363	0.102660711589817	0.102106062403366	0.314688834929693
MR-PCA	2-hydroxyglutarate	HMDB0059655	myo-inositol	HMDB0000211	GCST90199865	GCST90200401	14:91386532-91886532	0.0733866532367341	0.0990072831572054	0.458557151388216
MR-PCA	dehydroepiandrosterone sulfate (dhea-s)	HMDB0001032	adenosine	HMDB0000050	GCST90199673	M00555	7:98825038-100067196	-0.0632293952541785	0.125008282851745	0.612995902769193
MR-PCA	threonine	HMDB0000167	glutamine	HMDB0000641	bioa_019	M00053	2:27191397-28253174	0.771094119436372	0.141809633267635	5.40242898599368e-08
MR-PCA	threonine	HMDB0000167	glutamine	HMDB0000641	bioa_019	M00053	6:126521687-127323798	0.750030563032888	0.338326057709007	0.0266308296999309
MR-PCA	threonine	HMDB0000167	glutamine	HMDB0000641	bioa_019	M00053	8:74631674-75131674	-0.215465931231724	0.201953969488194	0.286014219303448
MR-PCA	threonine	HMDB0000167	glutamine	HMDB0000641	bioa_019	M00053	12:46636543-47464292	0.597533495074862	0.161818574839746	0.0002219610044636
MR-PCA	threonine	HMDB0000167	glutamine	HMDB0000641	bioa_019	M00053	12:56615040-57115040	-1.66735565547979	0.218814630932327	2.5378200763941803e-14
MR-PCA	threonine	HMDB0000167	glutamine	HMDB0000641	bioa_019	M00053	12:59727701-60227701	0.439547277101359	0.287029667363037	0.12567913127076
MR-PCA	threonine	HMDB0000167	glutamine	HMDB0000641	bioa_019	M00053	16:1654524-2154524	0.0735779034218778	0.229473133346314	0.748484416985926
MR-PCA	threonine	HMDB0000167	glutamine	HMDB0000641	bioa_019	M00053	20:42792364-43292364	-0.12795273791949	0.293205274437311	0.662551595607674
MR-PCA	inosine	HMDB0000195	1,7-dimethylurate	HMDB0011103	M01123	GCST90199756	6:85876680-86677325	0.0776603369616122	0.069323060288285	0.262599999056757
MR-PCA	citrulline	HMDB0000904	trans-urocanate	HMDB0000301	bioa_005	GCST90200416	2:211099261-211599261	0.0003492210588036	0.167504947775374	0.998336539350183
MR-PCA	citrulline	HMDB0000904	trans-urocanate	HMDB0000301	bioa_005	GCST90200416	8:10310878-10810878	0.0528185222599384	0.215081760557931	0.806011895618478
MR-PCA	citrulline	HMDB0000904	trans-urocanate	HMDB0000301	bioa_005	GCST90200416	8:11437159-11937159	0.277531557716563	0.239649127895996	0.24683361178001
MR-PCA	citrulline	HMDB0000904	trans-urocanate	HMDB0000301	bioa_005	GCST90200416	9:133044244-133627617	0.217303945981338	0.127980366749006	0.0895176677813133
MR-PCA	citrulline	HMDB0000904	trans-urocanate	HMDB0000301	bioa_005	GCST90200416	10:97138579-97638579	-0.426850319302657	0.26682725610154	0.109659530887085
MR-PCA	citrulline	HMDB0000904	trans-urocanate	HMDB0000301	bioa_005	GCST90200416	17:9542768-10042768	-0.160393550904498	0.211958254762095	0.449216215478361
MR-PCA	cortisol	HMDB0000063	glycohyocholate	HMDB0000138	GCST90200378	GCST90199935	14:94554700-95054700	0.0600798709332522	0.103711520368686	0.562388149870205
MR-PCA	biliverdin	HMDB0001008	mannose	HMDB0000169	M02137	M00584	2:234046650-234918570	-0.0235348149085008	0.0329191808388529	0.474654082652664
MR-PCA	kynurenate	HMDB0000715	eicosapentaenoate (epa; 20:5n3)	HMDB0001999	GCST90200454	M18467	1:241463402-241963402	-0.086342247381959	0.0812619308887411	0.288000685245299
MR-PCA	kynurenate	HMDB0000715	eicosapentaenoate (epa; 20:5n3)	HMDB0001999	GCST90200454	M18467	4:170711647-171211647	-0.408739236672388	0.124778331884177	0.0010539191855505
MR-PCA	kynurenate	HMDB0000715	eicosapentaenoate (epa; 20:5n3)	HMDB0001999	GCST90200454	M18467	16:58517848-59017848	0.0991189233603155	0.150773495947671	0.510921930568801
MR-PCA	lactate	HMDB0000190	leucine	HMDB0000687	met-d-Lactate	GCST90200389	2:27348097-28101918	0.0042056512024132	0.417550833031897	0.991963691219175
MR-PCA	lactate	HMDB0000190	leucine	HMDB0000687	met-d-Lactate	GCST90200389	6:135171067-135671067	0.247701655278784	0.39603439105643	0.531672531704512
MR-PCA	lactate	HMDB0000190	leucine	HMDB0000687	met-d-Lactate	GCST90200389	8:106333124-106833124	0.309082632799943	0.515948058296168	0.549134439490163
MR-PCA	lactate	HMDB0000190	leucine	HMDB0000687	met-d-Lactate	GCST90200389	9:4513176-5186407	0.209287169544934	0.269169468922506	0.436846509213115
MR-PCA	lactate	HMDB0000190	leucine	HMDB0000687	met-d-Lactate	GCST90200389	10:2727379-3389269	0.291340855835193	0.2342643366181	0.213631527641001
MR-PCA	lactate	HMDB0000190	leucine	HMDB0000687	met-d-Lactate	GCST90200389	11:118839742-119339742	0.552367767234969	0.42102128570897	0.189529879487989
MR-PCA	lactate	HMDB0000190	leucine	HMDB0000687	met-d-Lactate	GCST90200389	12:111682800-113133476	0.173200531140703	0.339674589320863	0.610120577182812
MR-PCA	lactate	HMDB0000190	leucine	HMDB0000687	met-d-Lactate	GCST90200389	20:8379807-8879807	0.429420058007829	0.359479240486963	0.232258401878679
MR-PCA	lactate	HMDB0000190	leucine	HMDB0000687	met-d-Lactate	GCST90200389	22:21708872-22208872	0.742637541713874	0.609690657572636	0.223202581809937
MR-PCA	glutamine	HMDB0000641	glutamine	HMDB0000641	bioa_006	GCST90200419	2:27200724-28253174	1.16719084956613	0.276424710975613	2.41655863813715e-05
MR-PCA	glutamine	HMDB0000641	glutamine	HMDB0000641	bioa_006	GCST90200419	2:191299636-192089976	1.08431451533264	0.315623861646772	0.0005915393514779
MR-PCA	glutamine	HMDB0000641	glutamine	HMDB0000641	bioa_006	GCST90200419	6:20469561-20969561	0.544687564169048	0.534702666551197	0.308357884295124
MR-PCA	glutamine	HMDB0000641	glutamine	HMDB0000641	bioa_006	GCST90200419	7:72732874-73232874	0.861141551056606	0.407621291636723	0.0346348484312135
MR-PCA	glutamine	HMDB0000641	glutamine	HMDB0000641	bioa_006	GCST90200419	8:134082558-134582558	0.113826104988093	0.374421269092562	0.761123741924832
MR-PCA	glutamine	HMDB0000641	glutamine	HMDB0000641	bioa_006	GCST90200419	9:4032942-4532942	1.21149546958278	0.412418065119442	0.0033082514587009
MR-PCA	glutamine	HMDB0000641	glutamine	HMDB0000641	bioa_006	GCST90200419	10:64798306-65565800	1.38480934202493	0.607748031666259	0.0226913750707602
MR-PCA	glutamine	HMDB0000641	glutamine	HMDB0000641	bioa_006	GCST90200419	10:99109412-99609412	1.21205559411904	0.240651043248679	4.7395021013175e-07
MR-PCA	glutamine	HMDB0000641	glutamine	HMDB0000641	bioa_006	GCST90200419	12:46679007-47711183	0.97890759308616	0.226404104235175	1.53421102594345e-05
MR-PCA	glutamine	HMDB0000641	glutamine	HMDB0000641	bioa_006	GCST90200419	12:56615040-57375879	1.34459866381133	0.0918789946912244	1.69336524145791e-48
MR-PCA	glutamine	HMDB0000641	glutamine	HMDB0000641	bioa_006	GCST90200419	12:59344212-60165849	1.00753158053437	0.322480622180463	0.0017821854683974
MR-PCA	glutamine	HMDB0000641	glutamine	HMDB0000641	bioa_006	GCST90200419	14:100594368-101094368	0.719364436653069	0.435080845482741	0.0982486569929522
MR-PCA	glutamine	HMDB0000641	glutamine	HMDB0000641	bioa_006	GCST90200419	15:58477325-58977325	0.372016834372855	0.384270263107039	0.332988201686769
MR-PCA	eicosapentaenoate (epa; 20:5n3)	HMDB0001999	5-oxoproline	HMDB0000267	GCST90200349	GCST90200280	11:61319830-61819830	-0.0187083018371964	0.0739398249051855	0.800252263427311
MR-PCA	urate	HMDB0000289	cortisol	HMDB0000063	GCST90200307	GCST90200378	2:207223753-207723753	0.122695575910692	0.118416446288226	0.300138569637674
MR-PCA	urate	HMDB0000289	cortisol	HMDB0000063	GCST90200307	GCST90200378	4:9672167-10439135	-0.0413978806681936	0.0601807435370217	0.491520495128422
MR-PCA	urate	HMDB0000289	cortisol	HMDB0000063	GCST90200307	GCST90200378	4:88802323-89302323	0.164260074907819	0.1196995632768	0.169979517575373
MR-PCA	urate	HMDB0000289	cortisol	HMDB0000063	GCST90200307	GCST90200378	11:64114866-64614866	-0.0635978897052649	0.12057490696324	0.597877357872653
MR-PCA	urate	HMDB0000289	cortisol	HMDB0000063	GCST90200307	GCST90200378	12:114208961-114708961	0.311000522009722	0.12262800565513	0.0112085226380286
MR-PCA	4-methyl-2-oxopentanoate	HMDB0000695	cystathionine	HMDB0000099	M22116	GCST90200383	4:88976422-89476422	-0.224750152204045	0.12821503698516	0.079616477072172
MR-PCA	4-methyl-2-oxopentanoate	HMDB0000695	cystathionine	HMDB0000099	M22116	GCST90200383	13:48209901-48709901	0.168601024488234	0.1790893489204	0.346481860720507
MR-PCA	uridine	HMDB0000296	alpha-tocopherol	HMDB0001893	GCST90200407	M01561	1:20666238-21166238	-0.139924976468155	0.11363297652211	0.218182083490199
MR-PCA	uridine	HMDB0000296	alpha-tocopherol	HMDB0001893	GCST90200407	M01561	7:47877194-48377194	-0.149317557127005	0.149301927916194	0.31725985059984
MR-PCA	uridine	HMDB0000296	alpha-tocopherol	HMDB0001893	GCST90200407	M01561	22:50686035-51186035	-0.193814580776449	0.131131130445733	0.139402124330512
MR-PCA	betaine	HMDB0000043	bilirubin (z,z)	HMDB0000054	M03141	GCST90200704	2:211337631-211837631	-0.252808720720571	0.0905982870794943	0.00526371075233
MR-PCA	betaine	HMDB0000043	bilirubin (z,z)	HMDB0000054	M03141	GCST90200704	5:78095798-78666416	-0.0054032254006407	0.0877724091740424	0.950913632071362
MR-PCA	betaine	HMDB0000043	bilirubin (z,z)	HMDB0000054	M03141	GCST90200704	12:30349-530349	-0.103915102261641	0.146689870849543	0.47869690196157
MR-PCA	tryptophan	HMDB0000929	sphingosine	HMDB0000252	bioa_020	GCST90200385	4:156560755-157060755	-0.110574255978922	0.146345251960528	0.449906335467764
MR-PCA	tryptophan	HMDB0000929	sphingosine	HMDB0000252	bioa_020	GCST90200385	6:111336667-112095774	0.0589312087804296	0.171669989342165	0.731386358166882
MR-PCA	glycerophosphoethanolamine	HMDB0000114	docosahexaenoate (dha; 22:6n3)	HMDB0002183	GCST90199808	M19323	1:40156715-40656715	-0.306579659229928	0.159279160157444	0.0542550662316546
MR-PCA	glycerophosphoethanolamine	HMDB0000114	docosahexaenoate (dha; 22:6n3)	HMDB0002183	GCST90199808	M19323	22:24208096-24708096	-0.0622845404048029	0.1250209218743	0.618348059369444
MR-PCA	1-(1-enyl-stearoyl)-2-arachidonoyl-gpe (p-18:0/20:4)*	HMDB0005779	beta-alanine	HMDB0000056	GCST90200058	GCST90200361	11:61307803-62000560	-0.111686206197115	0.056261663770488	0.0471310189065886
MR-PCA	1-(1-enyl-stearoyl)-2-arachidonoyl-gpe (p-18:0/20:4)*	HMDB0005779	beta-alanine	HMDB0000056	GCST90200058	GCST90200361	19:45162079-45662079	0.0392580117578316	0.0863561479899486	0.649392811228377
MR-PCA	1-(1-enyl-stearoyl)-2-arachidonoyl-gpe (p-18:0/20:4)*	HMDB0005779	beta-alanine	HMDB0000056	GCST90200058	GCST90200361	19:55491205-55991205	0.0471525441992517	0.0860521024125363	0.583723883926262
MR-PCA	histidine	HMDB0000177	hippurate	HMDB0000714	met-d-His	GCST90199624	1:168963261-169463261	0.108241226901599	0.528625492725979	0.837759830830207
MR-PCA	histidine	HMDB0000177	hippurate	HMDB0000714	met-d-His	GCST90199624	2:27491237-27991237	0.905240735761625	0.474836221390076	0.0565947895010531
MR-PCA	histidine	HMDB0000177	hippurate	HMDB0000714	met-d-His	GCST90199624	2:211290507-212074453	0.0196496282561941	0.233401003756796	0.932906739038211
MR-PCA	histidine	HMDB0000177	hippurate	HMDB0000714	met-d-His	GCST90199624	3:148408762-149190142	0.468004811783138	0.254989232991282	0.0664478526623884
MR-PCA	histidine	HMDB0000177	hippurate	HMDB0000714	met-d-His	GCST90199624	6:134622121-135122121	-0.0739096256734143	0.372881925499566	0.842879296764174
MR-PCA	histidine	HMDB0000177	hippurate	HMDB0000714	met-d-His	GCST90199624	11:8005408-8505408	0.352165784227202	0.331064865399452	0.287448080465183
MR-PCA	histidine	HMDB0000177	hippurate	HMDB0000714	met-d-His	GCST90199624	12:46932531-47432531	-0.38621297025432	0.432583481725033	0.371961267966846
MR-PCA	histidine	HMDB0000177	hippurate	HMDB0000714	met-d-His	GCST90199624	12:56610020-57110020	-0.23110259595326	0.329783291576887	0.483445884078771
MR-PCA	histidine	HMDB0000177	hippurate	HMDB0000714	met-d-His	GCST90199624	12:95659569-96755187	0.124565243063897	0.111135560615553	0.262355739449506
MR-PCA	histidine	HMDB0000177	hippurate	HMDB0000714	met-d-His	GCST90199624	14:21241151-21765620	-0.43045584265936	0.210183453779098	0.0405599391099878
MR-PCA	histidine	HMDB0000177	hippurate	HMDB0000714	met-d-His	GCST90199624	14:24625832-25125832	-0.152117089036892	0.331944672395748	0.646765390853856
MR-PCA	histidine	HMDB0000177	hippurate	HMDB0000714	met-d-His	GCST90199624	14:94599201-95099201	0.0872108154576294	0.352621954569486	0.804659805598889
MR-PCA	histidine	HMDB0000177	hippurate	HMDB0000714	met-d-His	GCST90199624	15:43028726-45092210	-0.222524843344562	0.438292773898129	0.611657984074893
MR-PCA	histidine	HMDB0000177	hippurate	HMDB0000714	met-d-His	GCST90199624	20:38915692-39415692	0.406060505746693	0.388952647094126	0.29649259550485
MR-PCA	alpha-ketoglutarate	HMDB0000208	orotidine	HMDB0000788	GCST90200455	GCST90200681	20:44931392-45517926	0.0027740483972858	0.0741441865071028	0.970154718648852
MR-PCA	serine	HMDB0000187	3-methyl-2-oxovalerate	HMDB0000491	M32315	M15676	1:119966025-120466025	0.180420559342793	0.0867400346638212	0.0375241717130643
MR-PCA	serine	HMDB0000187	3-methyl-2-oxovalerate	HMDB0000491	M32315	M15676	2:211323559-211823559	0.022907254913002	0.118142073269553	0.846257451842662
MR-PCA	serine	HMDB0000187	3-methyl-2-oxovalerate	HMDB0000491	M32315	M15676	7:55822010-56322010	-0.112393781449173	0.132326068738977	0.395675489555068
MR-PCA	glycohyocholate	HMDB0000138	docosahexaenoate (dha; 22:6n3)	HMDB0002183	GCST90199935	M19323	10:45742470-46242470	0.0385690064091497	0.162214691349908	0.81206322122977
MR-PCA	glycohyocholate	HMDB0000138	docosahexaenoate (dha; 22:6n3)	HMDB0002183	GCST90199935	M19323	17:28409010-28909010	-0.220708314375598	0.144785514706494	0.127413517552911
MR-PCA	hypotaurine	HMDB0000965	glutamine	HMDB0000641	GCST90200379	bioa_006	4:138793652-139293652	-0.0201551021223004	0.0421139972651781	0.632234318287791
MR-PCA	5-acetylamino-6-formylamino-3-methyluracil	HMDB0011105	cortisol	HMDB0000063	GCST90200680	GCST90200378	8:17743764-18765840	-0.0037122065238165	0.024528058534763	0.879703331866021
MR-PCA	leucine	HMDB0000687	alpha-tocopherol	HMDB0001893	bioa_011	GCST90200302	2:27480940-27980940	0.995945867755187	0.604477320393367	0.0994317114034388
MR-PCA	leucine	HMDB0000687	alpha-tocopherol	HMDB0001893	bioa_011	GCST90200302	4:88972827-89472827	-0.0302173189213987	0.186510517164982	0.871294812257719
MR-PCA	leucine	HMDB0000687	alpha-tocopherol	HMDB0001893	bioa_011	GCST90200302	11:116336283-116883862	-1.40732478789414	0.363729684071742	0.000109215338979
MR-PCA	leucine	HMDB0000687	alpha-tocopherol	HMDB0001893	bioa_011	GCST90200302	15:58477325-58977325	-1.65896812157447	0.359483371455255	3.93346212438915e-06
MR-PCA	leucine	HMDB0000687	alpha-tocopherol	HMDB0001893	bioa_011	GCST90200302	16:70059237-70559237	0.0007636957416414	0.31201010492251	0.998047049043089
MR-PCA	pantothenate	HMDB0000210	dehydroepiandrosterone sulfate (dhea-s)	HMDB0001032	M01508	GCST90199673	2:27200724-27700724	0.094683885473371	0.154918594291501	0.54107726462401
MR-PCA	tyrosine	HMDB0000158	asparagine	HMDB0000168	M01299	bioa_003	1:154514715-155014715	0.0573136343652072	0.0713816663035381	0.422022053539161
MR-PCA	tyrosine	HMDB0000158	asparagine	HMDB0000168	M01299	bioa_003	6:111242119-112061922	0.0577019661258708	0.0638953656813993	0.366488925520692
MR-PCA	tyrosine	HMDB0000158	asparagine	HMDB0000168	M01299	bioa_003	16:71357384-72149586	-0.0127976339154349	0.0636146052619268	0.840562160536483
MR-PCA	cortisol	HMDB0000063	glycine	HMDB0000123	GCST90200378	GCST90200707	14:94554700-95054700	0.0531425429044629	0.096111396175374	0.580313704923652
MR-PCA	retinol (vitamin a)	HMDB0000305	phenylalanine	HMDB0000159	GCST90200405	GCST90200396	18:28939457-29439457	-0.085808570747877	0.101240588122877	0.396677017325921
MR-PCA	retinol (vitamin a)	HMDB0000305	phenylalanine	HMDB0000159	GCST90200405	GCST90200396	20:38915692-39415692	-0.110947590975077	0.0971749350353814	0.253566042592761
MR-PCA	biliverdin	HMDB0001008	sphinganine	HMDB0000269	GCST90200706	GCST90200374	2:233898737-234978158	-0.0107698897620079	0.0281395868620705	0.701919291487504
MR-PCA	biliverdin	HMDB0001008	sphinganine	HMDB0000269	GCST90200706	GCST90200374	12:21102315-21602315	-0.0430276350244533	0.113641365951716	0.704965225105921
MR-PCA	citrulline	HMDB0000904	glutamine	HMDB0000641	M02132	met-d-Gln	10:97115163-97871266	-0.0252770617768677	0.0331208081133939	0.445357433036868
MR-PCA	trans-urocanate	HMDB0000301	hypoxanthine	HMDB0000157	GCST90200416	M03127	8:17963874-18463874	0.0490160490446509	0.142691118970932	0.731213644821993
MR-PCA	trans-urocanate	HMDB0000301	hypoxanthine	HMDB0000157	GCST90200416	M03127	12:96124750-96624750	-0.124995392885381	0.0567807277487033	0.0277098382148249
MR-PCA	4-methyl-2-oxopentanoate	HMDB0000695	2-hydroxyglutarate	HMDB0059655	M22116	GCST90199865	4:88976422-89476422	0.0734782155934482	0.130235547968361	0.572621583825977
MR-PCA	4-methyl-2-oxopentanoate	HMDB0000695	2-hydroxyglutarate	HMDB0059655	M22116	GCST90199865	13:48209901-48709901	-0.141010989525964	0.181886565198139	0.438180807733529
MR-PCA	2-aminobutyrate	HMDB0000452	orotidine	HMDB0000788	GCST90200305	GCST90200681	2:64970910-65470910	-0.0942668991713518	0.0843641714088729	0.263831572180901
MR-PCA	2-aminobutyrate	HMDB0000452	orotidine	HMDB0000788	GCST90200305	GCST90200681	4:88993818-89493818	-0.0749750894028393	0.114853524550985	0.513892473482563
MR-PCA	citrate	HMDB0000094	serine	HMDB0000187	met-d-Citrate	GCST90200415	1:206967359-207467359	0.115038016608844	0.268859864386769	0.668743206720211
MR-PCA	citrate	HMDB0000094	serine	HMDB0000187	met-d-Citrate	GCST90200415	2:6909613-7409613	0.209081066101628	0.328656504539268	0.524666303391418
MR-PCA	citrate	HMDB0000094	serine	HMDB0000187	met-d-Citrate	GCST90200415	2:211290507-211790507	-4.04157575866138	0.381959743786583	3.64432530652535e-26
MR-PCA	citrate	HMDB0000094	serine	HMDB0000187	met-d-Citrate	GCST90200415	2:241907241-242693157	0.768594716206124	0.394114784522366	0.0511546851218246
MR-PCA	citrate	HMDB0000094	serine	HMDB0000187	met-d-Citrate	GCST90200415	4:77164144-77664144	-0.868753838994354	0.48820497013093	0.075160141789059
MR-PCA	citrate	HMDB0000094	serine	HMDB0000187	met-d-Citrate	GCST90200415	5:14438417-15122542	-0.153282905088597	0.1311641585466	0.242551093380083
MR-PCA	citrate	HMDB0000094	serine	HMDB0000187	met-d-Citrate	GCST90200415	5:43252947-44074677	-0.260283438039744	0.319327949157569	0.415016457741342
MR-PCA	citrate	HMDB0000094	serine	HMDB0000187	met-d-Citrate	GCST90200415	5:176569252-177069252	0.0460017326832034	0.560307290621417	0.934566477663286
MR-PCA	citrate	HMDB0000094	serine	HMDB0000187	met-d-Citrate	GCST90200415	6:18111878-18611878	0.122683669342283	0.353842063255674	0.72880264067272
MR-PCA	citrate	HMDB0000094	serine	HMDB0000187	met-d-Citrate	GCST90200415	6:160159894-160659894	0.128811825782687	0.318234997339063	0.685646938450494
MR-PCA	citrate	HMDB0000094	serine	HMDB0000187	met-d-Citrate	GCST90200415	7:72772933-73272933	0.118474668851412	0.350026497646317	0.735006447405502
MR-PCA	citrate	HMDB0000094	serine	HMDB0000187	met-d-Citrate	GCST90200415	8:126256694-126756694	0.840972447749484	0.344537311927224	0.0146517327189475
MR-PCA	citrate	HMDB0000094	serine	HMDB0000187	met-d-Citrate	GCST90200415	9:95648531-96148531	0.0687083664413568	0.315484969796254	0.827595465850053
MR-PCA	citrate	HMDB0000094	serine	HMDB0000187	met-d-Citrate	GCST90200415	10:5959218-6459218	-0.133542429035531	0.248728451899241	0.591336348818604
MR-PCA	citrate	HMDB0000094	serine	HMDB0000187	met-d-Citrate	GCST90200415	10:64654071-65607438	0.627571073064849	0.381200602713465	0.0997017283446518
MR-PCA	citrate	HMDB0000094	serine	HMDB0000187	met-d-Citrate	GCST90200415	10:94589724-95089724	-0.300493292164099	0.389158184187713	0.440018286511758
MR-PCA	citrate	HMDB0000094	serine	HMDB0000187	met-d-Citrate	GCST90200415	11:61356683-61856683	-0.767265961247339	0.444028292950364	0.083994252384223
MR-PCA	citrate	HMDB0000094	serine	HMDB0000187	met-d-Citrate	GCST90200415	12:20812570-21569526	-0.0630396889822658	0.361852794531234	0.861697573881404
MR-PCA	citrate	HMDB0000094	serine	HMDB0000187	met-d-Citrate	GCST90200415	12:120844110-121665390	0.212068022750283	0.307612103997116	0.490571096155303
MR-PCA	citrate	HMDB0000094	serine	HMDB0000187	met-d-Citrate	GCST90200415	14:94594947-95094947	0.265952244376221	0.294251374028823	0.366087308764309
MR-PCA	citrate	HMDB0000094	serine	HMDB0000187	met-d-Citrate	GCST90200415	14:102387585-102887585	0.723445470085048	0.476699559559815	0.129111976367221
MR-PCA	citrate	HMDB0000094	serine	HMDB0000187	met-d-Citrate	GCST90200415	15:42429423-42929423	-0.0969252373105318	0.452230803067231	0.830292122909024
MR-PCA	citrate	HMDB0000094	serine	HMDB0000187	met-d-Citrate	GCST90200415	15:43028726-45186579	0.0293258319256158	0.332504851342522	0.929720337001274
MR-PCA	citrate	HMDB0000094	serine	HMDB0000187	met-d-Citrate	GCST90200415	16:58436602-58936602	-0.465081458397931	0.43281322955955	0.282574175206321
MR-PCA	citrate	HMDB0000094	serine	HMDB0000187	met-d-Citrate	GCST90200415	17:6092241-7020419	0.0212055528482111	0.0770353139684629	0.783108392437019
MR-PCA	citrate	HMDB0000094	serine	HMDB0000187	met-d-Citrate	GCST90200415	17:57343504-58184169	0.0749920243056844	0.413657928969483	0.856139995876273
MR-PCA	citrate	HMDB0000094	serine	HMDB0000187	met-d-Citrate	GCST90200415	18:76910235-77410235	-0.177980590919468	0.327116848609556	0.586380415021851
MR-PCA	citrate	HMDB0000094	serine	HMDB0000187	met-d-Citrate	GCST90200415	20:62104494-62604494	0.316934960093605	0.405681466855116	0.434660814074623
MR-PCA	citrate	HMDB0000094	serine	HMDB0000187	met-d-Citrate	GCST90200415	22:18883605-19740639	0.0978077060837781	0.182600955881122	0.592209914331863
MR-PCA	phosphoethanolamine	HMDB0000224	glutamine	HMDB0000641	GCST90200281	M00053	1:21573292-22073292	-0.0546630071162751	0.106730332408941	0.608539034796318
MR-PCA	ornithine	HMDB0000214	valine	HMDB0000883	GCST90200404	met-d-Val	6:131644358-132144358	0.0784768986152388	0.028458500023536	0.0058229034182063
MR-PCA	ornithine	HMDB0000214	valine	HMDB0000883	GCST90200404	met-d-Val	6:161178041-161678041	0.0164941563639795	0.0263735839247658	0.531705651823628
MR-PCA	histidine	HMDB0000177	asparagine	HMDB0000168	met-d-His	M34283	1:168963261-169463261	0.544542523795525	0.61836231349591	0.378523264305654
MR-PCA	histidine	HMDB0000177	asparagine	HMDB0000168	met-d-His	M34283	2:27491237-27991237	1.63992614625743	0.476172645077833	0.0005732311036267
MR-PCA	histidine	HMDB0000177	asparagine	HMDB0000168	met-d-His	M34283	2:211290507-212074453	0.479003546793421	0.339252566062151	0.15796825473996
MR-PCA	histidine	HMDB0000177	asparagine	HMDB0000168	met-d-His	M34283	3:148408762-149190142	-0.0786822861495739	0.295669419314394	0.790150073612269
MR-PCA	histidine	HMDB0000177	asparagine	HMDB0000168	met-d-His	M34283	8:145389726-145889726	1.12558103080215	0.553514349479101	0.0420002829371583
MR-PCA	histidine	HMDB0000177	asparagine	HMDB0000168	met-d-His	M34283	12:46932531-47432531	0.687421938977099	0.643331962597898	0.285279797569814
MR-PCA	histidine	HMDB0000177	asparagine	HMDB0000168	met-d-His	M34283	12:56610020-57110020	0.807759756369041	0.37173575085234	0.0297847779427744
MR-PCA	histidine	HMDB0000177	asparagine	HMDB0000168	met-d-His	M34283	12:95659569-96755187	-0.459433411270271	0.168608660501635	0.006433058744215
MR-PCA	histidine	HMDB0000177	asparagine	HMDB0000168	met-d-His	M34283	14:21241151-21765620	0.103926837733394	0.320758138894078	0.74593520014607
MR-PCA	histidine	HMDB0000177	asparagine	HMDB0000168	met-d-His	M34283	14:94599201-95099201	-0.721207219738658	0.525627254469783	0.170035824719197
MR-PCA	histidine	HMDB0000177	asparagine	HMDB0000168	met-d-His	M34283	15:43028726-45092210	-0.34927187423372	0.518450391602475	0.500512063723656
MR-PCA	histidine	HMDB0000177	asparagine	HMDB0000168	met-d-His	M34283	20:38915692-39415692	0.346042853625021	0.595975743172511	0.561488199701345
MR-PCA	3-methyl-2-oxobutyrate	HMDB0000019	glutamate	HMDB0000148	GCST90199677	M32322	4:88953670-89453670	-0.186467973701417	0.120047595915315	0.120355373148618
MR-PCA	5-acetylamino-6-formylamino-3-methyluracil	HMDB0011105	retinol (vitamin a)	HMDB0000305	GCST90200680	GCST90200405	8:17743764-18765840	-0.0140426022954349	0.0244463108486941	0.565679404088494
MR-PCA	phosphoethanolamine	HMDB0000224	taurine	HMDB0000251	GCST90200281	GCST90200420	1:21573292-22073292	0.164417867710485	0.078523247240573	0.036271112978918
MR-PCA	phosphoethanolamine	HMDB0000224	taurine	HMDB0000251	GCST90200281	GCST90200420	1:27206842-27706842	0.710349197419865	0.12072693424315	4.00629971547029e-09
MR-PCA	n-stearoyl-sphingosine (d18:1/18:0)*	HMDB0004950	guanidinoacetate	HMDB0000128	GCST90200341	GCST90200384	10:64645010-65401382	-0.351122088939791	0.133626783877564	0.0085981332698869
MR-PCA	n-stearoyl-sphingosine (d18:1/18:0)*	HMDB0004950	guanidinoacetate	HMDB0000128	GCST90200341	GCST90200384	14:63982220-64482220	0.0464997255833736	0.137407734220422	0.735056573950729
MR-PCA	n-stearoyl-sphingosine (d18:1/18:0)*	HMDB0004950	guanidinoacetate	HMDB0000128	GCST90200341	GCST90200384	18:55052269-55552269	-0.296477054878864	0.0861137801745114	0.0005756128811239
MR-PCA	n-stearoyl-sphingosine (d18:1/18:0)*	HMDB0004950	guanidinoacetate	HMDB0000128	GCST90200341	GCST90200384	19:8013648-8513648	0.0195121971423138	0.064764025416012	0.763199912500931
MR-PCA	spermidine	HMDB0001257	5-oxoproline	HMDB0000267	bioa_033	GCST90200280	1:247760300-248289451	0.14276615401836	0.0814707320184596	0.0797117096632236
MR-PCA	spermidine	HMDB0001257	5-oxoproline	HMDB0000267	bioa_033	GCST90200280	19:54070939-54570939	-0.0118987476090163	0.105840896546207	0.910489544016853
MR-PCA	spermidine	HMDB0001257	docosahexaenoate (dha; 22:6n3)	HMDB0002183	bioa_033	M19323	1:247760300-248289451	0.0944797294207616	0.0872544272994298	0.278893971869347
MR-PCA	inosine	HMDB0000195	alpha-tocopherol	HMDB0001893	M01123	M01561	6:85876680-86677325	0.0205954263607577	0.0718569742016583	0.774405638989791
MR-PCA	s-1-pyrroline-5-carboxylate	HMDB0001301	hippurate	HMDB0000714	GCST90200381	GCST90199624	1:18949448-19449448	0.0549616058045039	0.0787861358955068	0.485424226247469
MR-PCA	s-1-pyrroline-5-carboxylate	HMDB0001301	hippurate	HMDB0000714	GCST90200381	GCST90199624	8:144432748-145014955	0.0235797169897274	0.041105002906104	0.566207434653374
MR-PCA	betaine	HMDB0000043	cortisone	HMDB0002802	GCST90200425	M01769	2:211290507-211790507	-0.0561592969468084	0.135186648469402	0.677834146307694
MR-PCA	betaine	HMDB0000043	cortisone	HMDB0002802	GCST90200425	M01769	5:78081434-78907016	0.0387920347070313	0.06505469944369	0.550975678830302
MR-PCA	betaine	HMDB0000043	cortisone	HMDB0002802	GCST90200425	M01769	6:160264283-160825366	-0.0299183204410211	0.103998929475445	0.773592375019252
MR-PCA	betaine	HMDB0000043	cortisone	HMDB0002802	GCST90200425	M01769	12:68601-568601	0.114858550756594	0.103143942420405	0.26546141049847
MR-PCA	glutamine	HMDB0000641	glutamine	HMDB0000641	bioa_006	met-d-Gln	2:27200724-28253174	1.13092204798567	0.0713509521107419	1.4028467584938999e-56
MR-PCA	glutamine	HMDB0000641	glutamine	HMDB0000641	bioa_006	met-d-Gln	2:191299636-192089976	1.22138984496344	0.083286400562333	1.0811693454702e-48
MR-PCA	glutamine	HMDB0000641	glutamine	HMDB0000641	bioa_006	met-d-Gln	6:20469561-20969561	0.921947486330075	0.137569171462094	2.060069035319389e-11
MR-PCA	glutamine	HMDB0000641	glutamine	HMDB0000641	bioa_006	met-d-Gln	7:72732874-73232874	1.29807479685699	0.108598974393249	6.26838196830872e-33
MR-PCA	glutamine	HMDB0000641	glutamine	HMDB0000641	bioa_006	met-d-Gln	8:17122121-17622121	0.714159365737752	0.0955822366237962	7.91806397362998e-14
MR-PCA	glutamine	HMDB0000641	glutamine	HMDB0000641	bioa_006	met-d-Gln	8:134082558-134582558	0.46391414499718	0.105677855532627	1.13408093668489e-05
MR-PCA	glutamine	HMDB0000641	glutamine	HMDB0000641	bioa_006	met-d-Gln	9:4032942-4532942	0.561354302013051	0.106759649799967	1.45541086944525e-07
MR-PCA	glutamine	HMDB0000641	glutamine	HMDB0000641	bioa_006	met-d-Gln	10:64798306-65565800	0.309184730239188	0.159819964801767	0.0530416850933443
MR-PCA	glutamine	HMDB0000641	glutamine	HMDB0000641	bioa_006	met-d-Gln	10:99109412-99609412	1.24655977059876	0.0644879599466709	2.9974109543585096e-83
MR-PCA	glutamine	HMDB0000641	glutamine	HMDB0000641	bioa_006	met-d-Gln	11:8003049-8503049	0.795453256252298	0.0893056753120802	5.23918077361228e-19
MR-PCA	glutamine	HMDB0000641	glutamine	HMDB0000641	bioa_006	met-d-Gln	12:46679007-47711183	0.967152355932268	0.0585514285698664	2.7228918512329002e-61
MR-PCA	glutamine	HMDB0000641	glutamine	HMDB0000641	bioa_006	met-d-Gln	12:56615040-57375879	1.13196780072603	0.0241421852869915	0.0
MR-PCA	glutamine	HMDB0000641	glutamine	HMDB0000641	bioa_006	met-d-Gln	12:59344212-60165849	0.850313632598531	0.0886936930850406	9.061213021964069e-22
MR-PCA	glutamine	HMDB0000641	glutamine	HMDB0000641	bioa_006	met-d-Gln	14:100594368-101094368	0.527554928317069	0.142887611343378	0.0002224125561023
MR-PCA	glutamine	HMDB0000641	glutamine	HMDB0000641	bioa_006	met-d-Gln	15:58477325-58977325	0.228415061997826	0.104229748956521	0.0284187041635646
MR-PCA	phenylalanine	HMDB0000159	valine	HMDB0000883	met-d-Phe	met-d-Val	2:211293055-211793055	0.571202223685103	0.117905223336581	1.26874710770819e-06
MR-PCA	phenylalanine	HMDB0000159	valine	HMDB0000883	met-d-Phe	met-d-Val	6:17868392-18368392	0.510202985135093	0.131104138283794	9.95912136030228e-05
MR-PCA	phenylalanine	HMDB0000159	valine	HMDB0000883	met-d-Phe	met-d-Val	11:57019429-57519429	-0.0075621505742637	0.0826726130753997	0.927118309975355
MR-PCA	phenylalanine	HMDB0000159	valine	HMDB0000883	met-d-Phe	met-d-Val	12:56671418-57171418	1.1998359229011	0.131147634903848	5.76001822202987e-20
MR-PCA	phenylalanine	HMDB0000159	valine	HMDB0000883	met-d-Phe	met-d-Val	12:102211009-102721004	0.152821145576524	0.0698118808444454	0.0285937809174824
MR-PCA	phenylalanine	HMDB0000159	valine	HMDB0000883	met-d-Phe	met-d-Val	12:102890425-104124563	0.0524433062328744	0.0325788803648298	0.107456107818292
MR-PCA	phenylalanine	HMDB0000159	valine	HMDB0000883	met-d-Phe	met-d-Val	12:104125826-104625826	0.265178960132376	0.0945194977738389	0.0050231145143105
MR-PCA	phenylalanine	HMDB0000159	valine	HMDB0000883	met-d-Phe	met-d-Val	14:55161744-55661744	0.231748520457268	0.0864148633636712	0.0073224336860955
MR-PCA	phenylalanine	HMDB0000159	valine	HMDB0000883	met-d-Phe	met-d-Val	14:55670870-56170870	0.259139213927586	0.0941058944659562	0.0058926113526197
MR-PCA	phenylalanine	HMDB0000159	valine	HMDB0000883	met-d-Phe	met-d-Val	16:16004626-16504626	0.265498634108592	0.112467605854179	0.0182420728851323
MR-PCA	glycerol 3-phosphate	HMDB0000126	3-aminoisobutyrate	HMDB0002166	GCST90199638	GCST90200310	1:20921386-22251981	0.0535296939119049	0.0458499051250162	0.243009127337758
MR-PCA	glycerol 3-phosphate	HMDB0000126	3-aminoisobutyrate	HMDB0002166	GCST90199638	GCST90200310	20:5231344-5731344	-0.0284605948752438	0.0773131586337136	0.712783036034692
MR-PCA	pantothenate	HMDB0000210	cortisol	HMDB0000063	GCST90200279	GCST90200378	1:199230515-199730515	0.155171868703996	0.106522877098353	0.145199226294208
MR-PCA	tryptophan	HMDB0000929	caffeine	HMDB0001847	M00054	GCST90200436	3:189559163-190059163	0.193073078489145	0.162154190999543	0.233780863820483
MR-PCA	tryptophan	HMDB0000929	caffeine	HMDB0001847	M00054	GCST90200436	5:153760041-154260041	0.158169554159829	0.145003240771076	0.275360838423277
MR-PCA	tryptophan	HMDB0000929	caffeine	HMDB0001847	M00054	GCST90200436	6:111281159-111781159	0.0388971435209586	0.144933451084316	0.788407342921331
MR-PCA	tryptophan	HMDB0000929	caffeine	HMDB0001847	M00054	GCST90200436	6:125293311-125793311	-0.0548327939582681	0.170039758234731	0.74709633571673
MR-PCA	tryptophan	HMDB0000929	caffeine	HMDB0001847	M00054	GCST90200436	7:14057409-14557409	0.193942929725227	0.0993567330358648	0.0509398932769204
MR-PCA	tryptophan	HMDB0000929	caffeine	HMDB0001847	M00054	GCST90200436	11:116404435-116904435	-0.0051667757815145	0.119050958310656	0.965382917471383
MR-PCA	tryptophan	HMDB0000929	caffeine	HMDB0001847	M00054	GCST90200436	16:53794515-54294515	0.170590666894067	0.17245379516367	0.322567077725661
MR-PCA	threonine	HMDB0000167	4-methyl-2-oxopentanoate	HMDB0000695	GCST90200432	GCST90199655	2:27589369-28089369	-0.317526213362774	0.103945324534509	0.0022525373638762
MR-PCA	threonine	HMDB0000167	4-methyl-2-oxopentanoate	HMDB0000695	GCST90200432	GCST90199655	2:211290507-211790507	-0.157035275174272	0.118082356964891	0.183558062330316
MR-PCA	threonine	HMDB0000167	4-methyl-2-oxopentanoate	HMDB0000695	GCST90200432	GCST90199655	12:46938082-47438082	-0.0111625072413295	0.0979542361002261	0.909272395386184
MR-PCA	threonine	HMDB0000167	4-methyl-2-oxopentanoate	HMDB0000695	GCST90200432	GCST90199655	14:100594368-101094368	0.0722123229263103	0.11038515655278	0.512992570105417
MR-PCA	5-oxoproline	HMDB0000267	dihydroorotate	HMDB03349	M01494	GCST90200444	8:144903138-145403138	0.0048724551687425	0.0458724122551976	0.915409748102504
MR-PCA	arachidonate (20:4n6)	HMDB0001043	sarcosine	HMDB0000271	GCST90200358	bioa_031	11:61052244-62029047	-0.0385817589464586	0.0290285958241982	0.183816659447148
MR-PCA	glycine	HMDB0000123	choline phosphate	HMDB0001565	bioa_008	GCST90200363	1:75967169-76725029	0.788428132798353	0.346966631042944	0.0230656384850021
MR-PCA	glycine	HMDB0000123	choline phosphate	HMDB0001565	bioa_008	GCST90200363	1:120004506-120504506	0.191282283010914	0.389222397130504	0.62311014087441
MR-PCA	glycine	HMDB0000123	choline phosphate	HMDB0001565	bioa_008	GCST90200363	2:165258389-165758389	-0.193529742208945	0.494725850784407	0.695659882033989
MR-PCA	glycine	HMDB0000123	choline phosphate	HMDB0001565	bioa_008	GCST90200363	2:210575251-212439946	-0.0330703205534138	0.0463088896393218	0.475150092031953
MR-PCA	glycine	HMDB0000123	choline phosphate	HMDB0001565	bioa_008	GCST90200363	3:125660381-126160381	0.000428488691528	0.193835036882338	0.99823621034411
MR-PCA	glycine	HMDB0000123	choline phosphate	HMDB0001565	bioa_008	GCST90200363	5:89976061-90476061	-1.02914695876112	0.529283034542669	0.0518451789621371
MR-PCA	glycine	HMDB0000123	choline phosphate	HMDB0001565	bioa_008	GCST90200363	5:131494202-131994202	-0.20965783981656	0.482737046674835	0.664062872209333
MR-PCA	glycine	HMDB0000123	choline phosphate	HMDB0001565	bioa_008	GCST90200363	6:160525578-161025578	0.203244976993702	0.459131532958797	0.658002520512608
MR-PCA	glycine	HMDB0000123	choline phosphate	HMDB0001565	bioa_008	GCST90200363	7:55797215-56297215	-0.641386778755194	0.302342909847368	0.0338891203499949
MR-PCA	glycine	HMDB0000123	choline phosphate	HMDB0001565	bioa_008	GCST90200363	8:8933358-9433358	-0.242074639156918	0.26604127508267	0.362867948409051
MR-PCA	glycine	HMDB0000123	choline phosphate	HMDB0001565	bioa_008	GCST90200363	8:126232077-126732077	-1.02181205399251	0.309389115789723	0.0009576691791046
MR-PCA	glycine	HMDB0000123	choline phosphate	HMDB0001565	bioa_008	GCST90200363	9:5720079-6894932	-0.216781323740667	0.175790390707733	0.217508340173597
MR-PCA	glycine	HMDB0000123	choline phosphate	HMDB0001565	bioa_008	GCST90200363	10:64798306-65575478	-0.106375887416452	0.440745069170182	0.809280230657385
MR-PCA	glycine	HMDB0000123	choline phosphate	HMDB0001565	bioa_008	GCST90200363	12:46859387-47359387	-0.11824850657933	0.380816704159627	0.756170936405133
MR-PCA	glycine	HMDB0000123	choline phosphate	HMDB0001565	bioa_008	GCST90200363	12:56611458-57111458	0.841203361452389	0.489639737054289	0.0857957610218285
MR-PCA	glycine	HMDB0000123	choline phosphate	HMDB0001565	bioa_008	GCST90200363	15:58217095-58717095	-0.271261206061458	0.420395677917838	0.518763809693497
MR-PCA	glycine	HMDB0000123	choline phosphate	HMDB0001565	bioa_008	GCST90200363	16:80861176-81361176	0.0651092958944263	0.225054247597457	0.772348065300686
MR-PCA	glycine	HMDB0000123	choline phosphate	HMDB0001565	bioa_008	GCST90200363	17:45188952-45974996	-0.155115234724003	0.459752131840398	0.735823802486852
MR-PCA	glycine	HMDB0000123	choline phosphate	HMDB0001565	bioa_008	GCST90200363	19:17984588-18484588	0.0566578556953318	0.450673218988819	0.899954942285233
MR-PCA	glutamine	HMDB0000641	5-methylthioadenosine (mta)	HMDB0001173	GCST90200419	GCST90200359	12:56335248-57115338	-0.0602683110941951	0.0664030434003775	0.364082360047596
MR-PCA	s-1-pyrroline-5-carboxylate	HMDB0001301	dihydroorotate	HMDB03349	GCST90200381	GCST90200444	1:18949448-19449448	-0.126882422814534	0.0790951687354066	0.108675677308183
MR-PCA	s-1-pyrroline-5-carboxylate	HMDB0001301	dihydroorotate	HMDB03349	GCST90200381	GCST90200444	8:144432748-145014955	0.0914515060489801	0.0412649005104353	0.0266774204649206
MR-PCA	glycerol 3-phosphate	HMDB0000126	heme	HMDB0003178	GCST90199638	M32593	1:20921386-22251981	0.0635770186579865	0.0601612321269174	0.290613280568876
MR-PCA	glutamate	HMDB0000148	3-hydroxybutyrate (bhba)	HMDB0000011	bioa_007	GCST90200367	12:121174861-121674861	-0.109233668593646	0.26359225178621	0.678578301431991
MR-PCA	sulfate*	HMDB01448	inositol 1-phosphate (i1p)	HMDB0000213	GCST90199896	M01481	7:122557611-123057611	0.232026845553556	0.386346921107515	0.548129053907668
MR-PCA	dehydroepiandrosterone sulfate (dhea-s)	HMDB0001032	betaine	HMDB0000043	M32425	M03141	7:98868801-99739571	-0.121824333983146	0.116116657038274	0.294106933869683
MR-PCA	dehydroepiandrosterone sulfate (dhea-s)	HMDB0001032	betaine	HMDB0000043	M32425	M03141	19:48115523-48615523	0.0410541606817291	0.114927494372481	0.720928670275203
MR-PCA	kynurenine	HMDB0000684	4-acetamidobutanoate	HMDB0003681	GCST90199636	GCST90200311	1:241463402-241963402	0.129868634821	0.0747484819100436	0.0823151226793494
MR-PCA	kynurenine	HMDB0000684	4-acetamidobutanoate	HMDB0003681	GCST90199636	GCST90200311	8:39554593-40054593	0.0504986270709438	0.110144402201384	0.646610096057131
MR-PCA	kynurenine	HMDB0000684	4-acetamidobutanoate	HMDB0003681	GCST90199636	GCST90200311	12:111809557-113090766	0.267321606379952	0.133104290468704	0.0446048319975657
MR-PCA	kynurenine	HMDB0000684	4-acetamidobutanoate	HMDB0003681	GCST90199636	GCST90200311	16:87568373-88128072	0.0756016346947576	0.0704734918253319	0.283375681431152
MR-PCA	4-methyl-2-oxopentanoate	HMDB0000695	caffeine	HMDB0001847	M22116	GCST90200436	4:88976422-89476422	0.150470229036414	0.12827730001106	0.240792816712743
MR-PCA	4-methyl-2-oxopentanoate	HMDB0000695	caffeine	HMDB0001847	M22116	GCST90200436	13:48209901-48709901	0.15246408441872	0.179184704902793	0.394837867713368
MR-PCA	eicosapentaenoate (epa; 20:5n3)	HMDB0001999	choline	HMDB0000097	M18467	M15506	11:61330635-61830635	-0.112293539676077	0.0983637181126568	0.25361390183049
MR-PCA	retinol (vitamin a)	HMDB0000305	cortisone	HMDB0002802	GCST90200405	M01769	18:28939457-29439457	0.241155743931274	0.159352317870903	0.130190915899604
MR-PCA	acetylphosphate	HMDB0001494	paraxanthine	HMDB0001860	M15488	M18254	1:109564880-110064880	-0.0556511688821805	0.146270512349739	0.703598454024676
MR-PCA	acetylphosphate	HMDB0001494	paraxanthine	HMDB0001860	M15488	M18254	6:96128415-96628415	-0.111956010435852	0.263615377672296	0.671059367666463
MR-PCA	alanine	HMDB0000161	n-formylanthranilic acid	HMDB0004089	bioa_001	GCST90199960	1:206985954-207485954	-0.569348590485383	0.351843133431336	0.105621932582606
MR-PCA	alanine	HMDB0000161	n-formylanthranilic acid	HMDB0004089	bioa_001	GCST90199960	2:27143030-28594285	0.0100450714955198	0.328086555030974	0.975574874010311
MR-PCA	alanine	HMDB0000161	n-formylanthranilic acid	HMDB0004089	bioa_001	GCST90199960	2:64958074-65458074	0.0831559665055194	0.281107394296525	0.767370870798299
MR-PCA	alanine	HMDB0000161	n-formylanthranilic acid	HMDB0004089	bioa_001	GCST90199960	3:71155270-71655270	0.774131389732287	0.542144052533236	0.153318574320104
MR-PCA	alanine	HMDB0000161	n-formylanthranilic acid	HMDB0004089	bioa_001	GCST90199960	4:88976422-89476422	-0.315230588918236	0.384170203492771	0.411903040670451
MR-PCA	alanine	HMDB0000161	n-formylanthranilic acid	HMDB0004089	bioa_001	GCST90199960	7:72732874-73232874	-0.413776406633257	0.4501620535842	0.358005554290698
MR-PCA	alanine	HMDB0000161	n-formylanthranilic acid	HMDB0004089	bioa_001	GCST90199960	8:145568681-146068681	-0.44731607941611	0.522911281418842	0.392310938019231
MR-PCA	alanine	HMDB0000161	n-formylanthranilic acid	HMDB0004089	bioa_001	GCST90199960	9:4040541-4540541	-0.0872466057354616	0.467296859545569	0.851892026929658
MR-PCA	alanine	HMDB0000161	n-formylanthranilic acid	HMDB0004089	bioa_001	GCST90199960	12:46636543-47713425	0.291698892275081	0.197610903421614	0.139909663026981
MR-PCA	alanine	HMDB0000161	n-formylanthranilic acid	HMDB0004089	bioa_001	GCST90199960	12:56615040-57115040	-0.0547444656688381	0.276680569939218	0.843153333616072
MR-PCA	alanine	HMDB0000161	n-formylanthranilic acid	HMDB0004089	bioa_001	GCST90199960	12:59727701-60227701	0.541690807116352	0.348273207920565	0.119859951434362
MR-PCA	alanine	HMDB0000161	n-formylanthranilic acid	HMDB0004089	bioa_001	GCST90199960	14:75116447-75616447	-0.605949434391022	0.532313979758459	0.254982349397794
MR-PCA	alanine	HMDB0000161	n-formylanthranilic acid	HMDB0004089	bioa_001	GCST90199960	16:69621701-70931491	-0.0964622385246418	0.240069623930703	0.687824282298686
MR-PCA	alanine	HMDB0000161	n-formylanthranilic acid	HMDB0004089	bioa_001	GCST90199960	17:40568584-41068584	-0.353101459454518	0.562098939015705	0.529883527533985
MR-PCA	alanine	HMDB0000161	n-formylanthranilic acid	HMDB0004089	bioa_001	GCST90199960	22:18906543-19406543	0.0822775958923458	0.48378535649372	0.864954728179757
MR-PCA	pyruvate	HMDB0000243	arginine	HMDB0000517	met-d-Pyruvate	M01638	1:154991807-156271079	0.0879512317560991	0.381085170202588	0.817476757084233
MR-PCA	pyruvate	HMDB0000243	arginine	HMDB0000517	met-d-Pyruvate	M01638	1:207429229-207929229	-0.360026238585954	0.612591542517814	0.556726893054212
MR-PCA	pyruvate	HMDB0000243	arginine	HMDB0000517	met-d-Pyruvate	M01638	2:27480940-28253616	-0.762934444179369	0.498955304172898	0.126248652853344
MR-PCA	pyruvate	HMDB0000243	arginine	HMDB0000517	met-d-Pyruvate	M01638	2:60468043-60968043	-0.413446936985527	0.532100840073912	0.437153687393982
MR-PCA	pyruvate	HMDB0000243	arginine	HMDB0000517	met-d-Pyruvate	M01638	2:173097338-173854224	-0.0713013070380812	0.216730244862301	0.742165953637678
MR-PCA	pyruvate	HMDB0000243	arginine	HMDB0000517	met-d-Pyruvate	M01638	3:56611222-57111222	-0.276170569656232	0.428295957516844	0.519048726841776
MR-PCA	pyruvate	HMDB0000243	arginine	HMDB0000517	met-d-Pyruvate	M01638	5:131157493-131957429	0.307746987653878	0.463623927012971	0.506827403835032
MR-PCA	pyruvate	HMDB0000243	arginine	HMDB0000517	met-d-Pyruvate	M01638	8:106322270-106822270	-0.531531169232276	0.512464046704597	0.299639512170047
MR-PCA	pyruvate	HMDB0000243	arginine	HMDB0000517	met-d-Pyruvate	M01638	9:135611502-136391870	0.493018549423946	0.394160600052384	0.211005167249085
MR-PCA	pyruvate	HMDB0000243	arginine	HMDB0000517	met-d-Pyruvate	M01638	10:2869150-3388009	-0.18585340026616	0.195971655074875	0.342941745077578
MR-PCA	pyruvate	HMDB0000243	arginine	HMDB0000517	met-d-Pyruvate	M01638	11:56961646-57461646	-0.514216805820316	0.646943903673964	0.426706657606487
MR-PCA	pyruvate	HMDB0000243	arginine	HMDB0000517	met-d-Pyruvate	M01638	12:48145900-49077761	-0.423937983101169	0.211195577934048	0.04471515976139
MR-PCA	pyruvate	HMDB0000243	arginine	HMDB0000517	met-d-Pyruvate	M01638	16:69379588-70929689	0.489804299140583	0.349979064451564	0.161655736178124
MR-PCA	pyruvate	HMDB0000243	arginine	HMDB0000517	met-d-Pyruvate	M01638	18:43532791-44032791	-0.331457565101156	0.710942398830531	0.641056021623768
MR-PCA	pyruvate	HMDB0000243	arginine	HMDB0000517	met-d-Pyruvate	M01638	21:45449580-45972811	0.219686215899958	0.323212654779018	0.496697229312465
MR-PCA	serine	HMDB0000187	histidine	HMDB0000177	GCST90200415	GCST90200377	1:119778579-120514573	0.112363440508924	0.0673072332830465	0.0950359407572384
MR-PCA	serine	HMDB0000187	histidine	HMDB0000177	GCST90200415	GCST90200377	2:211290507-212040821	-0.397925344681376	0.0801808197884426	6.94663950654561e-07
MR-PCA	serine	HMDB0000187	histidine	HMDB0000177	GCST90200415	GCST90200377	7:55905219-56847625	-0.0327529942032042	0.0931579964947925	0.72514919402099
MR-PCA	leucine	HMDB0000687	n-formylanthranilic acid	HMDB0004089	met-d-Leu	GCST90199960	2:27480940-28253616	-0.208536142198577	0.385709753657394	0.58874498013562
MR-PCA	leucine	HMDB0000687	n-formylanthranilic acid	HMDB0004089	met-d-Leu	GCST90199960	2:64975088-65475088	0.429886913616252	0.427645124245062	0.314780252878728
MR-PCA	leucine	HMDB0000687	n-formylanthranilic acid	HMDB0004089	met-d-Leu	GCST90199960	2:165251927-165751927	-0.213689831466769	0.45440274045626	0.638165500710228
MR-PCA	leucine	HMDB0000687	n-formylanthranilic acid	HMDB0004089	met-d-Leu	GCST90199960	4:86953335-87453335	0.138847041291805	0.379761483687286	0.714651306744819
MR-PCA	leucine	HMDB0000687	n-formylanthranilic acid	HMDB0004089	met-d-Leu	GCST90199960	4:87663610-88163610	-0.321010919054986	0.412693853039804	0.436661725709785
MR-PCA	leucine	HMDB0000687	n-formylanthranilic acid	HMDB0004089	met-d-Leu	GCST90199960	4:88670985-89475171	0.170296012698539	0.137521107328068	0.215595072333997
MR-PCA	leucine	HMDB0000687	n-formylanthranilic acid	HMDB0004089	met-d-Leu	GCST90199960	8:76204025-76704025	0.2264970218451	0.42333123673022	0.592625665747087
MR-PCA	leucine	HMDB0000687	n-formylanthranilic acid	HMDB0004089	met-d-Leu	GCST90199960	12:56220625-57115338	-0.229641754012104	0.296888869740978	0.439230089052619
MR-PCA	leucine	HMDB0000687	n-formylanthranilic acid	HMDB0004089	met-d-Leu	GCST90199960	16:69315747-70908300	0.0894909988042113	0.238051761056451	0.70696831141571
MR-PCA	leucine	HMDB0000687	n-formylanthranilic acid	HMDB0004089	met-d-Leu	GCST90199960	16:71899923-72399923	0.454914729451171	0.353272749379484	0.197845080704049
MR-PCA	leucine	HMDB0000687	n-formylanthranilic acid	HMDB0004089	met-d-Leu	GCST90199960	17:6935779-7435779	0.29498011377252	0.322563615878808	0.360461200494891
MR-PCA	leucine	HMDB0000687	n-formylanthranilic acid	HMDB0004089	met-d-Leu	GCST90199960	19:49054215-49554215	0.542792499210257	0.323578607591078	0.0934511591875337
MR-PCA	tyrosine	HMDB0000158	arginine	HMDB0000517	GCST90200427	bioa_002	6:111308006-112158646	-0.0302174454139388	0.0569734386418144	0.595850034737408
MR-PCA	2-oxoarginine*	HMDB0004225	serine	HMDB0000187	GCST90199903	GCST90200415	4:102938709-103438709	0.0241181059124417	0.132248396361729	0.855292570049101
MR-PCA	2-oxoarginine*	HMDB0004225	serine	HMDB0000187	GCST90199903	GCST90200415	6:160310824-160819068	0.077833025493652	0.0732925941778245	0.288258662627154
MR-PCA	3-methyl-2-oxobutyrate	HMDB0000019	arginine	HMDB0000517	GCST90199677	M01638	4:88953670-89453670	-0.0999260903099464	0.122180467478408	0.413439127841642
MR-PCA	citrulline	HMDB0000904	2-aminobutyrate	HMDB0000452	bioa_005	M32348	2:211099261-211599261	0.018713938388593	0.173779305624451	0.914243222890915
MR-PCA	citrulline	HMDB0000904	2-aminobutyrate	HMDB0000452	bioa_005	M32348	8:10310878-10810878	-0.549670434892974	0.237771278140269	0.0207908421493677
MR-PCA	citrulline	HMDB0000904	2-aminobutyrate	HMDB0000452	bioa_005	M32348	8:11437159-11937159	-0.225117647711379	0.284943735209974	0.429502975503042
MR-PCA	citrulline	HMDB0000904	2-aminobutyrate	HMDB0000452	bioa_005	M32348	9:133044244-133627617	0.0992333345444756	0.126653974539878	0.433333806313182
MR-PCA	citrulline	HMDB0000904	2-aminobutyrate	HMDB0000452	bioa_005	M32348	9:135893372-136393372	-0.11482838165326	0.282889274269687	0.68480666172359
MR-PCA	citrulline	HMDB0000904	2-aminobutyrate	HMDB0000452	bioa_005	M32348	10:97138579-97638579	-0.0396910539060616	0.289407936251702	0.890915630606724
MR-PCA	citrulline	HMDB0000904	2-aminobutyrate	HMDB0000452	bioa_005	M32348	17:9542768-10042768	-0.155134557962671	0.21966406558778	0.48004170620804
MR-PCA	glutamate	HMDB0000148	acetoacetate	HMDB0000060	GCST90200412	GCST90200318	5:36388589-36888589	0.25297104007884	0.0928616728912579	0.006446319664032
MR-PCA	flavin adenine dinucleotide (fad)	HMDB0001248	cystine	HMDB0000192	GCST90200376	M31454	2:69949756-70738470	0.0465918843451027	0.089483778427023	0.602593831166235
MR-PCA	tryptophan	HMDB0000929	5-oxoproline	HMDB0000267	M00054	M01494	3:20813578-21313578	-0.0360990770530894	0.167337990746156	0.829201698237815
MR-PCA	tryptophan	HMDB0000929	5-oxoproline	HMDB0000267	M00054	M01494	3:189559163-190059163	0.351281047810305	0.139664979043922	0.0118975283767295
MR-PCA	tryptophan	HMDB0000929	5-oxoproline	HMDB0000267	M00054	M01494	4:156579823-157079823	0.124567081807606	0.11043256115252	0.259323158968576
MR-PCA	tryptophan	HMDB0000929	5-oxoproline	HMDB0000267	M00054	M01494	5:142947848-143447848	-0.0934155486523018	0.14264002804828	0.512529457627285
MR-PCA	tryptophan	HMDB0000929	5-oxoproline	HMDB0000267	M00054	M01494	5:153760041-154260041	0.171630376956388	0.142917240029232	0.229787107642825
MR-PCA	tryptophan	HMDB0000929	5-oxoproline	HMDB0000267	M00054	M01494	6:111281159-111781159	-0.0061191210264385	0.178943012338748	0.972720919598532
MR-PCA	tryptophan	HMDB0000929	5-oxoproline	HMDB0000267	M00054	M01494	6:125293311-125793311	0.0627283519502079	0.17421617137564	0.71880193303938
MR-PCA	tryptophan	HMDB0000929	5-oxoproline	HMDB0000267	M00054	M01494	7:14057409-14557409	0.146625758652778	0.100226366933732	0.143482166368714
MR-PCA	tryptophan	HMDB0000929	5-oxoproline	HMDB0000267	M00054	M01494	11:116404435-116904435	0.105509736743378	0.112056958523377	0.346411617874573
MR-PCA	tryptophan	HMDB0000929	5-oxoproline	HMDB0000267	M00054	M01494	16:53794515-54294515	-0.116586938843957	0.175568601816168	0.506656090772746
MR-PCA	citrulline	HMDB0000904	glycerol	HMDB0000131	bioa_005	M15122	2:211099261-211599261	-0.28386264509507	0.173925214502498	0.102659266455181
MR-PCA	citrulline	HMDB0000904	glycerol	HMDB0000131	bioa_005	M15122	8:10310878-10810878	-0.340950494501383	0.238007808435963	0.151995600695975
MR-PCA	citrulline	HMDB0000904	glycerol	HMDB0000131	bioa_005	M15122	8:11437159-11937159	0.0587928214525503	0.285206968892396	0.836680850664046
MR-PCA	citrulline	HMDB0000904	glycerol	HMDB0000131	bioa_005	M15122	9:133044244-133627617	0.0847596661678978	0.126763798703022	0.503723540348655
MR-PCA	citrulline	HMDB0000904	glycerol	HMDB0000131	bioa_005	M15122	9:135893372-136393372	-0.238185321337142	0.283115982963692	0.400180197536074
MR-PCA	citrulline	HMDB0000904	glycerol	HMDB0000131	bioa_005	M15122	10:97138579-97638579	0.545665086461457	0.289617298663886	0.0595527885372979
MR-PCA	citrulline	HMDB0000904	glycerol	HMDB0000131	bioa_005	M15122	17:9542768-10042768	-0.244481838510441	0.219855553711919	0.266133334034554
MR-PCA	betaine	HMDB0000043	urea	HMDB0000294	M03141	GCST90200417	2:211337631-211837631	0.0930971920992691	0.0907480882586419	0.304945328540471
MR-PCA	betaine	HMDB0000043	urea	HMDB0000294	M03141	GCST90200417	5:78095798-78666416	0.0151097692931213	0.0878881145872506	0.863500023704847
MR-PCA	betaine	HMDB0000043	urea	HMDB0000294	M03141	GCST90200417	12:30349-530349	0.108949684155261	0.146890712143307	0.458265642100572
MR-PCA	glycerophosphorylcholine (gpc)	HMDB0000086	alpha-tocopherol	HMDB0001893	GCST90199629	M01561	1:40156715-40656715	-0.0755063459486257	0.149793900298012	0.614213432469324
MR-PCA	7-methylxanthine	HMDB0001991	dehydroepiandrosterone sulfate (dhea-s)	HMDB0001032	M34390	M32425	5:168189476-168689476	-0.0939993503810677	0.105032213896581	0.370809894856496
MR-PCA	creatinine	HMDB0000562	taurochenodeoxycholate	HMDB0000951	M00513	GCST90200337	7:23845366-24345366	0.123481129888775	0.137903214630903	0.370563258694466
MR-PCA	citrate	HMDB0000094	sulfate*	HMDB01448	met-d-Citrate	GCST90199896	1:206967359-207467359	-0.392140975953161	0.269516102134894	0.145674348863668
MR-PCA	citrate	HMDB0000094	sulfate*	HMDB01448	met-d-Citrate	GCST90199896	2:6909613-7409613	-0.428816343579162	0.329468937170641	0.193074364100637
MR-PCA	citrate	HMDB0000094	sulfate*	HMDB01448	met-d-Citrate	GCST90199896	2:211290507-211790507	0.43793072437283	0.385112550920352	0.255475598872829
MR-PCA	citrate	HMDB0000094	sulfate*	HMDB01448	met-d-Citrate	GCST90199896	2:241907241-242693157	0.0295478283453181	0.395104775316109	0.940385942347354
MR-PCA	citrate	HMDB0000094	sulfate*	HMDB01448	met-d-Citrate	GCST90199896	4:77164144-77664144	0.759304460149231	0.489470708218935	0.120835410046778
MR-PCA	citrate	HMDB0000094	sulfate*	HMDB01448	met-d-Citrate	GCST90199896	5:14438417-15122542	0.0508926424915383	0.131499309073998	0.698742640805855
MR-PCA	citrate	HMDB0000094	sulfate*	HMDB01448	met-d-Citrate	GCST90199896	5:43252947-44074677	-0.570681233823672	0.32010793002327	0.0746225203128969
MR-PCA	citrate	HMDB0000094	sulfate*	HMDB01448	met-d-Citrate	GCST90199896	5:176569252-177069252	-1.5711767792456	0.561508891581405	0.0051398880961207
MR-PCA	citrate	HMDB0000094	sulfate*	HMDB01448	met-d-Citrate	GCST90199896	6:18111878-18611878	-0.240406279501766	0.354728211018302	0.497949464111434
MR-PCA	citrate	HMDB0000094	sulfate*	HMDB01448	met-d-Citrate	GCST90199896	6:160159894-160659894	-0.0781115990024633	0.319019864787288	0.806573584586442
MR-PCA	citrate	HMDB0000094	sulfate*	HMDB01448	met-d-Citrate	GCST90199896	7:72772933-73272933	0.0836933394162191	0.350894414326805	0.811482217137691
MR-PCA	citrate	HMDB0000094	sulfate*	HMDB01448	met-d-Citrate	GCST90199896	8:126256694-126756694	-0.0413930421515538	0.345486107212073	0.904632853850473
MR-PCA	citrate	HMDB0000094	sulfate*	HMDB01448	met-d-Citrate	GCST90199896	9:95648531-96148531	-0.118289722605607	0.316266569407349	0.708390141436769
MR-PCA	citrate	HMDB0000094	sulfate*	HMDB01448	met-d-Citrate	GCST90199896	10:5959218-6459218	0.0633665409233143	0.24934127813647	0.79939065988087
MR-PCA	citrate	HMDB0000094	sulfate*	HMDB01448	met-d-Citrate	GCST90199896	10:64654071-65607438	-0.308942680033292	0.382147708257467	0.418838557660858
MR-PCA	citrate	HMDB0000094	sulfate*	HMDB01448	met-d-Citrate	GCST90199896	10:94589724-95089724	0.303735561556603	0.390127511288941	0.43624214211205
MR-PCA	citrate	HMDB0000094	sulfate*	HMDB01448	met-d-Citrate	GCST90199896	11:61356683-61856683	-0.191112777713657	0.445200307408903	0.667724063001402
MR-PCA	citrate	HMDB0000094	sulfate*	HMDB01448	met-d-Citrate	GCST90199896	12:20812570-21569526	0.538563752732719	0.362747904507175	0.137629201131865
MR-PCA	citrate	HMDB0000094	sulfate*	HMDB01448	met-d-Citrate	GCST90199896	12:120844110-121665390	0.928697254298656	0.308199201715226	0.0025842165745414
MR-PCA	citrate	HMDB0000094	sulfate*	HMDB01448	met-d-Citrate	GCST90199896	14:94594947-95094947	-0.53463033553576	0.294971979987023	0.069912312062228
MR-PCA	citrate	HMDB0000094	sulfate*	HMDB01448	met-d-Citrate	GCST90199896	14:102387585-102887585	-0.948786825316324	0.477874587156325	0.0470965849873934
MR-PCA	citrate	HMDB0000094	sulfate*	HMDB01448	met-d-Citrate	GCST90199896	15:42429423-42929423	0.37302336198163	0.453360819102181	0.41062414539294
MR-PCA	citrate	HMDB0000094	sulfate*	HMDB01448	met-d-Citrate	GCST90199896	15:43028726-45186579	0.0802887097861921	0.333275581624681	0.809626524020945
MR-PCA	citrate	HMDB0000094	sulfate*	HMDB01448	met-d-Citrate	GCST90199896	16:58436602-58936602	-0.335239588272316	0.433876562887391	0.439722911421606
MR-PCA	citrate	HMDB0000094	sulfate*	HMDB01448	met-d-Citrate	GCST90199896	17:6092241-7020419	-0.0465158126502485	0.0772284649621593	0.546964910769307
MR-PCA	citrate	HMDB0000094	sulfate*	HMDB01448	met-d-Citrate	GCST90199896	17:57343504-58184169	-0.747961618186126	0.414662421912576	0.0712651084461201
MR-PCA	citrate	HMDB0000094	sulfate*	HMDB01448	met-d-Citrate	GCST90199896	18:76910235-77410235	-0.304610693641887	0.327919704604184	0.352931303330696
MR-PCA	citrate	HMDB0000094	sulfate*	HMDB01448	met-d-Citrate	GCST90199896	20:62104494-62604494	0.0356794814338605	0.407713565670535	0.930265226073432
MR-PCA	citrate	HMDB0000094	sulfate*	HMDB01448	met-d-Citrate	GCST90199896	22:18883605-19740639	-0.0512026684734082	0.183047372220167	0.779689576747004
MR-PCA	urate	HMDB0000289	cysteine	HMDB0000574	M01604	GCST90200439	4:9676051-10553081	-0.0313998626281531	0.0467256220799388	0.501580363871383
MR-PCA	kynurenine	HMDB0000684	asparagine	HMDB0000168	GCST90199636	bioa_003	8:39554593-40054593	-0.0274497368782773	0.0798499705747396	0.731021971255587
MR-PCA	kynurenine	HMDB0000684	asparagine	HMDB0000168	GCST90199636	bioa_003	12:111809557-113090766	-0.147263125897556	0.0701897924751185	0.0358989269848599
MR-PCA	kynurenine	HMDB0000684	asparagine	HMDB0000168	GCST90199636	bioa_003	16:87568373-88128072	0.0037217770605951	0.0361880876719921	0.918085700610594
MR-PCA	orotate	HMDB0000226	glutamate	HMDB0000148	GCST90200392	M32322	3:123305909-124961335	-0.0123697403486244	0.0342485778320349	0.717968405942213
MR-PCA	orotate	HMDB0000226	glutamate	HMDB0000148	GCST90200392	M32322	7:32831514-33590783	-0.0091895513755346	0.0631950682814231	0.884382716021529
MR-PCA	acetate	HMDB0000042	threonine	HMDB0000167	met-d-Acetate	GCST90200432	2:27480940-27980940	2.72595175576511	0.479429266336092	1.3018130600835e-08
MR-PCA	acetate	HMDB0000042	threonine	HMDB0000167	met-d-Acetate	GCST90200432	2:136358646-136858646	0.433569238459048	0.566815054136431	0.44431806243086
MR-PCA	acetate	HMDB0000042	threonine	HMDB0000167	met-d-Acetate	GCST90200432	9:4513491-5013491	-0.166349332798856	0.278534289615373	0.550353115733113
MR-PCA	acetate	HMDB0000042	threonine	HMDB0000167	met-d-Acetate	GCST90200432	12:111634608-112523499	0.214356724613807	0.43346665147509	0.620940946174284
MR-PCA	acetate	HMDB0000042	threonine	HMDB0000167	met-d-Acetate	GCST90200432	12:112590766-113090766	0.0581372920608799	0.499483658183564	0.907339669769123
MR-PCA	acetate	HMDB0000042	threonine	HMDB0000167	met-d-Acetate	GCST90200432	15:43683941-44183941	1.82732583176513	0.576483163597819	0.0015255345791157
MR-PCA	acetate	HMDB0000042	threonine	HMDB0000167	met-d-Acetate	GCST90200432	20:23910811-24695002	0.074432850804306	0.280856248278705	0.790993155410423
MR-PCA	acetate	HMDB0000042	threonine	HMDB0000167	met-d-Acetate	GCST90200432	20:24698737-26432690	-0.239705634593012	0.209646783343886	0.252881455492319
MR-PCA	acetate	HMDB0000042	threonine	HMDB0000167	met-d-Acetate	GCST90200432	20:32973832-34017690	-0.156297101717654	0.481444997577795	0.745452295755742
MR-PCA	stearoyl sphingomyelin (d18:1/18:0)	HMDB0001348	glucose	HMDB0000122	GCST90200335	GCST90200440	8:113373776-113873776	-0.120057542736568	0.11216022062511	0.284434314754084
MR-PCA	stearoyl sphingomyelin (d18:1/18:0)	HMDB0001348	glucose	HMDB0000122	GCST90200335	GCST90200440	11:61368608-61868608	0.157329869712662	0.122983715363378	0.20080058438502
MR-PCA	stearoyl sphingomyelin (d18:1/18:0)	HMDB0001348	glucose	HMDB0000122	GCST90200335	GCST90200440	14:63982386-64482386	-0.0926592983812639	0.102657734050994	0.366736014956196
MR-PCA	stearoyl sphingomyelin (d18:1/18:0)	HMDB0001348	glucose	HMDB0000122	GCST90200335	GCST90200440	19:8013648-8513648	0.132384369355528	0.0570992088436104	0.0204223020956849
MR-PCA	stearoyl sphingomyelin (d18:1/18:0)	HMDB0001348	glucose	HMDB0000122	GCST90200335	GCST90200440	19:45165640-45665640	-0.0420649141997125	0.0901828481609981	0.640900375216865
MR-PCA	glutamine	HMDB0000641	cystine	HMDB0000192	M00053	M31454	12:56615040-57115040	0.0719781214533519	0.212118121535945	0.734360863658593
MR-PCA	caffeine	HMDB0001847	acetoacetate	HMDB0000060	GCST90200436	met-d-Acetoacetate	15:56384745-56884745	0.0132697682699522	0.0297118855957651	0.655153197391165
MR-PCA	caffeine	HMDB0001847	acetoacetate	HMDB0000060	GCST90200436	met-d-Acetoacetate	15:57044800-57544800	-0.0220888568266315	0.0340223901661938	0.51618021712659
MR-PCA	tryptophan	HMDB0000929	2-oxoarginine*	HMDB0004225	bioa_020	GCST90199903	4:156560755-157060755	-0.117742276529142	0.144180280899282	0.414138582269896
MR-PCA	tryptophan	HMDB0000929	2-oxoarginine*	HMDB0004225	bioa_020	GCST90199903	6:111336667-112095774	-0.149139935968672	0.169133106655072	0.377890208168778
MR-PCA	glycine	HMDB0000123	arachidonate (20:4n6)	HMDB0001043	M32338	GCST90200358	2:211289363-212090389	-0.0084027025090799	0.0405536820654218	0.835854060440913
MR-PCA	kynurenate	HMDB0000715	histidine	HMDB0000177	GCST90200454	GCST90200377	1:241463402-241963402	-0.0661857390008208	0.0498068895838262	0.183898431239676
MR-PCA	kynurenate	HMDB0000715	histidine	HMDB0000177	GCST90200454	GCST90200377	4:170711647-171211647	0.0500319765814714	0.108461914274304	0.644593335345312
MR-PCA	kynurenate	HMDB0000715	histidine	HMDB0000177	GCST90200454	GCST90200377	16:58517848-59017848	-0.0147710530832596	0.13146803637384	0.910542164170219
MR-PCA	mannose	HMDB0000169	3-methyl-2-oxobutyrate	HMDB0000019	M00584	GCST90199677	2:27182547-28770083	-0.068099719547722	0.0607047095871743	0.261939245283736
MR-PCA	1-methylurate	HMDB0003099	3-hydroxybutyrate (bhba)	HMDB0000011	M34395	GCST90200367	8:18010431-18510431	-0.115580750714436	0.0827313206131844	0.162395049506724
MR-PCA	caffeine	HMDB0001847	kynurenine	HMDB0000684	M00569	bioa_027	7:17037106-17537106	0.0580204026067407	0.0619568662536121	0.349034108573778
MR-PCA	caffeine	HMDB0001847	kynurenine	HMDB0000684	M00569	bioa_027	15:74777880-75277880	0.196276672988875	0.072237790320008	0.0065858433822412
MR-PCA	dehydroepiandrosterone sulfate (dhea-s)	HMDB0001032	5-oxoproline	HMDB0000267	GCST90199673	M01494	7:98825038-100067196	-0.105848963841406	0.124927315386931	0.39683662696263
MR-PCA	glutamine	HMDB0000641	2-aminobutyrate	HMDB0000452	met-d-Gln	M32348	1:213912734-214412734	0.439562626382552	0.496566752458115	0.376046885930353
MR-PCA	glutamine	HMDB0000641	2-aminobutyrate	HMDB0000452	met-d-Gln	M32348	2:26939063-28767861	0.113722709107902	0.212793577954406	0.593045897038608
MR-PCA	glutamine	HMDB0000641	2-aminobutyrate	HMDB0000452	met-d-Gln	M32348	2:190998205-192033792	-0.035151786977445	0.266923927019685	0.895227791447666
MR-PCA	glutamine	HMDB0000641	2-aminobutyrate	HMDB0000452	met-d-Gln	M32348	2:211168890-211668890	0.0988641805381946	0.597569718065394	0.868594713346465
MR-PCA	glutamine	HMDB0000641	2-aminobutyrate	HMDB0000452	met-d-Gln	M32348	3:38941335-39441335	0.0393753234117183	0.63739409499305	0.950741633752023
MR-PCA	glutamine	HMDB0000641	2-aminobutyrate	HMDB0000452	met-d-Gln	M32348	3:52085887-52937605	1.53545417253491	0.723285073061385	0.0337631258100607
MR-PCA	glutamine	HMDB0000641	2-aminobutyrate	HMDB0000452	met-d-Gln	M32348	3:159689586-160441236	0.156336237265351	0.395715418337229	0.692789462304072
MR-PCA	glutamine	HMDB0000641	2-aminobutyrate	HMDB0000452	met-d-Gln	M32348	5:55611894-56111894	-0.931985379408144	0.51460949941804	0.0701325571825116
MR-PCA	glutamine	HMDB0000641	2-aminobutyrate	HMDB0000452	met-d-Gln	M32348	6:20425792-20925792	0.185737172600559	0.524088286045189	0.723038728474102
MR-PCA	glutamine	HMDB0000641	2-aminobutyrate	HMDB0000452	met-d-Gln	M32348	6:41265224-41765224	-0.159663668820996	0.553952881097985	0.773173684584809
MR-PCA	glutamine	HMDB0000641	2-aminobutyrate	HMDB0000452	met-d-Gln	M32348	6:56020405-56520405	1.05947119233584	0.603917976416706	0.0793740437092071
MR-PCA	glutamine	HMDB0000641	2-aminobutyrate	HMDB0000452	met-d-Gln	M32348	6:126492728-127693092	0.479674450870422	0.480868918930444	0.318514101015634
MR-PCA	glutamine	HMDB0000641	2-aminobutyrate	HMDB0000452	met-d-Gln	M32348	6:131635614-132135614	0.365445777894879	0.459245128356003	0.426175501668024
MR-PCA	glutamine	HMDB0000641	2-aminobutyrate	HMDB0000452	met-d-Gln	M32348	7:72772933-73272933	0.365973025095365	0.31673264822212	0.247900657286627
MR-PCA	glutamine	HMDB0000641	2-aminobutyrate	HMDB0000452	met-d-Gln	M32348	8:17124777-17669461	0.341565282065441	0.372825125857067	0.359586055633011
MR-PCA	glutamine	HMDB0000641	2-aminobutyrate	HMDB0000452	met-d-Gln	M32348	8:126231747-126731747	0.466270712792538	0.830001484276837	0.574272094858471
MR-PCA	glutamine	HMDB0000641	2-aminobutyrate	HMDB0000452	met-d-Gln	M32348	9:4040541-4540541	1.28391899405127	0.464096009206011	0.0056662564224251
MR-PCA	glutamine	HMDB0000641	2-aminobutyrate	HMDB0000452	met-d-Gln	M32348	9:21884172-22384172	0.319324150083253	0.459042083497908	0.486659610746033
MR-PCA	glutamine	HMDB0000641	2-aminobutyrate	HMDB0000452	met-d-Gln	M32348	10:98828483-99609412	0.0285717551841872	0.198585093987534	0.885597885871581
MR-PCA	glutamine	HMDB0000641	2-aminobutyrate	HMDB0000452	met-d-Gln	M32348	10:114535278-115035278	1.08996760822873	0.598890393210307	0.0687622870684381
MR-PCA	glutamine	HMDB0000641	2-aminobutyrate	HMDB0000452	met-d-Gln	M32348	11:8005408-8505408	0.092699211938468	0.361187255342661	0.797447898179198
MR-PCA	glutamine	HMDB0000641	2-aminobutyrate	HMDB0000452	met-d-Gln	M32348	11:18148958-18648958	0.631662318492496	0.535877669292996	0.238500329187683
MR-PCA	glutamine	HMDB0000641	2-aminobutyrate	HMDB0000452	met-d-Gln	M32348	11:73860169-74360169	-0.105570072217328	0.615728038469884	0.863865473151247
MR-PCA	glutamine	HMDB0000641	2-aminobutyrate	HMDB0000452	met-d-Gln	M32348	12:4051876-4551876	-0.194476066866261	0.482509627760621	0.686910586267738
MR-PCA	glutamine	HMDB0000641	2-aminobutyrate	HMDB0000452	met-d-Gln	M32348	12:46377388-47736079	0.570695767928741	0.223232685634162	0.0105729155510939
MR-PCA	glutamine	HMDB0000641	2-aminobutyrate	HMDB0000452	met-d-Gln	M32348	12:55949170-57674145	-0.324932739758933	0.0845881359200534	0.0001223588873426
MR-PCA	glutamine	HMDB0000641	2-aminobutyrate	HMDB0000452	met-d-Gln	M32348	12:59330993-60240767	0.63806756538929	0.293277430031063	0.0295818179976141
MR-PCA	glutamine	HMDB0000641	2-aminobutyrate	HMDB0000452	met-d-Gln	M32348	12:121134495-121634495	-0.381484101658285	0.609786662180583	0.531575654128803
MR-PCA	glutamine	HMDB0000641	2-aminobutyrate	HMDB0000452	met-d-Gln	M32348	14:21242229-21782312	-0.374828081253807	0.352437821171165	0.287541815349802
MR-PCA	glutamine	HMDB0000641	2-aminobutyrate	HMDB0000452	met-d-Gln	M32348	14:74940531-75440531	-1.41150604143428	0.592884458067295	0.01727772031428
MR-PCA	glutamine	HMDB0000641	2-aminobutyrate	HMDB0000452	met-d-Gln	M32348	14:100545139-101045139	0.0446647930710257	0.66322921336446	0.946307507438106
MR-PCA	glutamine	HMDB0000641	2-aminobutyrate	HMDB0000452	met-d-Gln	M32348	16:70118909-70618909	-0.464456781519505	0.678461264485885	0.493612927439806
MR-PCA	glutamine	HMDB0000641	2-aminobutyrate	HMDB0000452	met-d-Gln	M32348	17:25345818-25845818	-0.429068179953399	0.524813592122858	0.413606756454145
MR-PCA	glutamine	HMDB0000641	2-aminobutyrate	HMDB0000452	met-d-Gln	M32348	18:31306350-31806350	0.73152826403588	0.545308733367393	0.179760193775571
MR-PCA	glutamine	HMDB0000641	2-aminobutyrate	HMDB0000452	met-d-Gln	M32348	20:55862882-56362882	-0.172429965101727	0.48252413249904	0.720829855231242
MR-PCA	glutamine	HMDB0000641	2-aminobutyrate	HMDB0000452	met-d-Gln	M32348	22:44074730-44574730	-0.432879487378682	0.539363408665564	0.422220530483761
MR-PCA	dehydroepiandrosterone sulfate (dhea-s)	HMDB0001032	glycerol	HMDB0000131	M32425	M15122	7:98868801-99739571	-0.154819463176969	0.116152589232842	0.182565535310987
MR-PCA	dehydroepiandrosterone sulfate (dhea-s)	HMDB0001032	glycerol	HMDB0000131	M32425	M15122	19:48115523-48615523	0.0489691220308291	0.114967182210109	0.670151564195188
MR-PCA	cortisol	HMDB0000063	asparagine	HMDB0000168	GCST90200378	M34283	14:94554700-95054700	-0.111172242750864	0.154362008426048	0.471398975402171
MR-PCA	leucine	HMDB0000687	theobromine	HMDB0002825	M00060	M18392	4:88976422-89476422	-0.0196759275034809	0.114223996531825	0.8632351815111
MR-PCA	leucine	HMDB0000687	theobromine	HMDB0002825	M00060	M18392	6:45295851-45795851	0.20156467713941	0.197552036002265	0.307580599913719
MR-PCA	acetylphosphate	HMDB0001494	creatinine	HMDB0000562	M15488	bioa_026	1:109564880-110064880	-0.0611609324674073	0.0426573002700961	0.151636737233867
MR-PCA	acetylphosphate	HMDB0001494	creatinine	HMDB0000562	M15488	bioa_026	6:96128415-96628415	0.0315440507609552	0.0766708240904055	0.680763249445841
MR-PCA	glutamine	HMDB0000641	tyrosine	HMDB0000158	bioa_006	M01299	2:27200724-28253174	0.195882688681398	0.282229050844464	0.487647262650828
MR-PCA	glutamine	HMDB0000641	tyrosine	HMDB0000158	bioa_006	M01299	2:191299636-192089976	0.693914852222846	0.329065293340272	0.0349665825140605
MR-PCA	glutamine	HMDB0000641	tyrosine	HMDB0000158	bioa_006	M01299	6:20469561-20969561	-0.205041540500345	0.54330463142729	0.705878592563066
MR-PCA	glutamine	HMDB0000641	tyrosine	HMDB0000158	bioa_006	M01299	7:72732874-73232874	-0.503647277292093	0.429036647932011	0.240434002846969
MR-PCA	glutamine	HMDB0000641	tyrosine	HMDB0000158	bioa_006	M01299	8:17122121-17622121	0.0191335378497091	0.377496612706022	0.959576271947575
MR-PCA	glutamine	HMDB0000641	tyrosine	HMDB0000158	bioa_006	M01299	8:134082558-134582558	0.181819924313352	0.417340584911949	0.663081127394
MR-PCA	glutamine	HMDB0000641	tyrosine	HMDB0000158	bioa_006	M01299	9:4032942-4532942	0.201342467204478	0.421635271464469	0.632986492427938
MR-PCA	glutamine	HMDB0000641	tyrosine	HMDB0000158	bioa_006	M01299	10:64798306-65565800	0.616104935126022	0.63110925794025	0.328952741622069
MR-PCA	glutamine	HMDB0000641	tyrosine	HMDB0000158	bioa_006	M01299	10:99109412-99609412	-0.36568077361247	0.255070582450018	0.151673473543355
MR-PCA	glutamine	HMDB0000641	tyrosine	HMDB0000158	bioa_006	M01299	11:8003049-8503049	0.0877140361766725	0.352705609270186	0.80360129050652
MR-PCA	glutamine	HMDB0000641	tyrosine	HMDB0000158	bioa_006	M01299	12:46679007-47711183	0.683216694433978	0.231260003270082	0.0031335607662837
MR-PCA	glutamine	HMDB0000641	tyrosine	HMDB0000158	bioa_006	M01299	12:56615040-57375879	-0.313692307580825	0.0961356277418016	0.0011023242191536
MR-PCA	glutamine	HMDB0000641	tyrosine	HMDB0000158	bioa_006	M01299	12:59344212-60165849	0.363901803396127	0.35032630780009	0.298920554352209
MR-PCA	glutamine	HMDB0000641	tyrosine	HMDB0000158	bioa_006	M01299	14:100594368-101094368	-0.64240399687214	0.564277900490963	0.254931278985056
MR-PCA	glutamine	HMDB0000641	tyrosine	HMDB0000158	bioa_006	M01299	15:58477325-58977325	-0.130856829862457	0.411606555670699	0.750547696997944
MR-PCA	bilirubin (z,z)	HMDB0000054	leucine	HMDB0000687	GCST90200704	bioa_011	2:233988949-235124783	0.0044865919299087	0.0069183299380403	0.516656473907154
MR-PCA	bilirubin (z,z)	HMDB0000054	leucine	HMDB0000687	GCST90200704	bioa_011	12:21093886-21593886	-0.0937724173948398	0.0402449057062933	0.019803804271862
MR-PCA	oleamide	HMDB0002117	leucine	HMDB0000687	M32458	GCST90200389	12:21138621-21638621	0.14929502447337	0.0871776414511388	0.0867975663842374
MR-PCA	oleamide	HMDB0002117	leucine	HMDB0000687	M32458	GCST90200389	19:15740431-16240431	0.0055563084126261	0.124822786556341	0.964495031791148
MR-PCA	3-ureidopropionate	HMDB0000026	tyrosine	HMDB0000158	GCST90200283	met-d-Tyr	22:24662232-25162232	-0.0121282773093357	0.0238381074257034	0.610908644896746
MR-PCA	alpha-ketoglutaramate*	HMDB0001552	2-oxoarginine*	HMDB0004225	GCST90199885	GCST90199903	3:99879368-100379368	0.0790200499702209	0.0674743929732515	0.241553888066346
MR-PCA	cysteinylglycine	HMDB0000078	creatinine	HMDB0000562	GCST90200364	GCST90200366	16:15885043-16385043	0.190417539874067	0.0912721395161317	0.0369549528156057
MR-PCA	cysteinylglycine	HMDB0000078	creatinine	HMDB0000562	GCST90200364	GCST90200366	16:89076223-90262231	-0.0530577328590524	0.0647402734553823	0.412474081224612
MR-PCA	cysteinylglycine	HMDB0000078	creatinine	HMDB0000562	GCST90200364	GCST90200366	19:52317323-52817323	0.207257984109738	0.105401906418366	0.049257159454925
MR-PCA	acetoacetate	HMDB0000060	taurochenodeoxycholate	HMDB0000951	met-d-Acetoacetate	M18494	1:230046470-230546470	0.0602288979320836	0.619011745328789	0.922489368178533
MR-PCA	acetoacetate	HMDB0000060	taurochenodeoxycholate	HMDB0000951	met-d-Acetoacetate	M18494	5:41395751-42449922	-0.276357943975719	0.435715194088848	0.525909321984143
MR-PCA	acetoacetate	HMDB0000060	taurochenodeoxycholate	HMDB0000951	met-d-Acetoacetate	M18494	8:8933102-9433102	-1.12069128206711	0.623167629708963	0.0721170436986812
MR-PCA	acetoacetate	HMDB0000060	taurochenodeoxycholate	HMDB0000951	met-d-Acetoacetate	M18494	10:113686244-114186244	1.69440963690949	0.678103610401039	0.0124633111843643
MR-PCA	acetoacetate	HMDB0000060	taurochenodeoxycholate	HMDB0000951	met-d-Acetoacetate	M18494	11:116373213-116873213	-0.141429824679244	0.437254192410119	0.746354544174893
MR-PCA	acetoacetate	HMDB0000060	taurochenodeoxycholate	HMDB0000951	met-d-Acetoacetate	M18494	12:122333527-122833527	-0.492059284353169	0.649760228730216	0.448873964415744
MR-PCA	tyrosine	HMDB0000158	sphingosine 1-phosphate	HMDB0000277	bioa_021	GCST90199657	4:99820973-100320973	-0.731246775310929	0.550956243632945	0.184431939093086
MR-PCA	tyrosine	HMDB0000158	sphingosine 1-phosphate	HMDB0000277	bioa_021	GCST90199657	6:111242119-112017012	-0.0956150409218138	0.140949409683286	0.497540768882156
MR-PCA	tyrosine	HMDB0000158	sphingosine 1-phosphate	HMDB0000277	bioa_021	GCST90199657	6:112114361-112614361	-1.25595852101459	0.399821306315438	0.00168199857414
MR-PCA	tyrosine	HMDB0000158	sphingosine 1-phosphate	HMDB0000277	bioa_021	GCST90199657	7:27926305-28426305	0.187970317989797	0.468784966425875	0.688439682802792
MR-PCA	tyrosine	HMDB0000158	sphingosine 1-phosphate	HMDB0000277	bioa_021	GCST90199657	10:64816186-65575478	0.0846724118572296	0.574431402268202	0.882814624907574
MR-PCA	tyrosine	HMDB0000158	sphingosine 1-phosphate	HMDB0000277	bioa_021	GCST90199657	11:61310081-61810081	0.760021669394393	0.437677246621413	0.082477429854197
MR-PCA	tyrosine	HMDB0000158	sphingosine 1-phosphate	HMDB0000277	bioa_021	GCST90199657	12:46678393-47435518	-0.0819761937455885	0.394193966556071	0.835260959598212
MR-PCA	tyrosine	HMDB0000158	sphingosine 1-phosphate	HMDB0000277	bioa_021	GCST90199657	12:56615040-57115040	0.340561586187855	0.354749325772526	0.337052046316482
MR-PCA	tyrosine	HMDB0000158	sphingosine 1-phosphate	HMDB0000277	bioa_021	GCST90199657	12:57594049-58094049	-0.586162372361177	0.495760381944105	0.237066785993923
MR-PCA	tyrosine	HMDB0000158	sphingosine 1-phosphate	HMDB0000277	bioa_021	GCST90199657	12:59727701-60227701	0.0120518502692786	0.429348324996794	0.977606241691364
MR-PCA	tyrosine	HMDB0000158	sphingosine 1-phosphate	HMDB0000277	bioa_021	GCST90199657	12:120845172-121674861	-0.540532679088117	0.395246064865191	0.171441943419709
MR-PCA	tyrosine	HMDB0000158	sphingosine 1-phosphate	HMDB0000277	bioa_021	GCST90199657	12:122092964-122592964	0.0882081648874177	0.448601640362681	0.844117747646908
MR-PCA	tyrosine	HMDB0000158	sphingosine 1-phosphate	HMDB0000277	bioa_021	GCST90199657	15:60649639-61149639	-0.307771830415748	0.531766577112663	0.562742740912267
MR-PCA	tyrosine	HMDB0000158	sphingosine 1-phosphate	HMDB0000277	bioa_021	GCST90199657	16:71153235-72438683	0.183679527719043	0.193524626261493	0.342555814052524
MR-PCA	docosahexaenoate (dha; 22:6n3)	HMDB0002183	citrulline	HMDB0000904	GCST90199651	bioa_005	11:61376206-61876206	-0.157612504771595	0.0686599618784113	0.021701516658342
MR-PCA	creatinine	HMDB0000562	alpha-tocopherol	HMDB0001893	M00513	GCST90200302	7:23845366-24345366	0.0386562814512892	0.1366897653357	0.777327822285748
MR-PCA	alpha-ketoglutaramate*	HMDB0001552	spermidine	HMDB0001257	GCST90199885	GCST90200423	3:99879368-100379368	-0.0782536089763596	0.0713807361449419	0.27295420247441
MR-PCA	gluconate	HMDB0000625	5-acetylamino-6-formylamino-3-methyluracil	HMDB0011105	GCST90200373	GCST90200680	4:99521223-100894070	-0.0375534339105866	0.0569215381836058	0.509420486382269
MR-PCA	aspartate	HMDB0000191	acetoacetate	HMDB0000060	bioa_004	GCST90200318	2:211431243-211931243	0.0960037287835467	0.291776994903718	0.742132121119687
MR-PCA	aspartate	HMDB0000191	acetoacetate	HMDB0000060	bioa_004	GCST90200318	4:178111051-178611051	0.0981834534387447	0.117029968014231	0.401491797206939
MR-PCA	aspartate	HMDB0000191	acetoacetate	HMDB0000060	bioa_004	GCST90200318	12:101969766-102469766	-0.275481945436495	0.171721267935909	0.108661393673523
MR-PCA	ornithine	HMDB0000214	alanine	HMDB0000161	GCST90200404	GCST90200431	6:131644358-132144358	0.105388010976834	0.106085924478786	0.320504713411339
MR-PCA	ornithine	HMDB0000214	alanine	HMDB0000161	GCST90200404	GCST90200431	6:161178041-161678041	-0.0845781686212625	0.0975671651260358	0.386012567580263
MR-PCA	aspartate	HMDB0000191	alanine	HMDB0000161	GCST90200370	GCST90200431	3:56598999-57098999	0.0005883910366309	0.0808714958746627	0.994194938810857
MR-PCA	aspartate	HMDB0000191	alanine	HMDB0000161	GCST90200370	GCST90200431	5:36388589-36888589	-0.0017086303833775	0.0853854401798632	0.984034762583637
MR-PCA	myo-inositol	HMDB0000211	hydroxy-n6,n6,n6-trimethyllysine*	HMDB01422	GCST90200401	GCST90200240	16:24676314-25176314	-0.0658233506491617	0.0971547626583489	0.498082248608059
MR-PCA	myo-inositol	HMDB0000211	hydroxy-n6,n6,n6-trimethyllysine*	HMDB01422	GCST90200401	GCST90200240	19:18383755-18883755	0.0727287069873569	0.126254872473017	0.564583593279757
MR-PCA	sphingosine	HMDB0000252	glycochenodeoxycholate	HMDB0000637	GCST90200385	GCST90200342	3:56598999-57098999	-0.0112363417221975	0.0874324077777623	0.897741737573969
MR-PCA	aspartate	HMDB0000191	glucuronate	HMDB0000127	GCST90200370	GCST90199641	3:56598999-57098999	-0.0596190385874204	0.082263585927204	0.46861656832385
MR-PCA	aspartate	HMDB0000191	glucuronate	HMDB0000127	GCST90200370	GCST90199641	5:36388589-36888589	-0.0049645724351902	0.0868543989743778	0.954417970792638
MR-PCA	uridine	HMDB0000296	lactate	HMDB0000190	GCST90200407	GCST90200408	1:20666238-21166238	0.0064345031503988	0.0984254464293266	0.947875917265655
MR-PCA	uridine	HMDB0000296	lactate	HMDB0000190	GCST90200407	GCST90200408	7:47877194-48377194	0.13066219679501	0.116848633164193	0.263474074136424
MR-PCA	uridine	HMDB0000296	lactate	HMDB0000190	GCST90200407	GCST90200408	22:50686035-51186035	-0.0493680948630072	0.0891941907435995	0.579927909148984
MR-PCA	gluconate	HMDB0000625	glycerophosphorylcholine (gpc)	HMDB0000086	GCST90200373	GCST90199629	4:99521223-100894070	-0.0682365719011432	0.0547539643739057	0.212676356094852
MR-PCA	creatine	HMDB0000064	glycerol	HMDB0000131	GCST90200323	GCST90200325	2:211290507-211790507	0.0703469183745768	0.0730446035097411	0.33551341196028
MR-PCA	creatine	HMDB0000064	glycerol	HMDB0000131	GCST90200323	GCST90200325	15:45404327-45904327	0.0136698840358926	0.113391529962091	0.904043736138257
MR-PCA	phenylpyruvate	HMDB0000205	3-(4-hydroxyphenyl)lactate	HMDB0000755	GCST90200365	GCST90200371	9:131315554-131815554	0.179190408033785	0.103806498474699	0.0843120784411361
MR-PCA	phenylpyruvate	HMDB0000205	3-(4-hydroxyphenyl)lactate	HMDB0000755	GCST90200365	GCST90200371	16:58503995-59003995	0.426234356074633	0.0995382405381081	1.85123893466089e-05
MR-PCA	citrate	HMDB0000094	adenosine 5'-diphosphate (adp)	HMDB0001341	GCST90200304	GCST90200355	5:14503745-15117020	-0.0478075186126047	0.0968855530730022	0.621699455102726
MR-PCA	citrate	HMDB0000094	adenosine 5'-diphosphate (adp)	HMDB0001341	GCST90200304	GCST90200355	17:6357018-6961881	0.0042723850986165	0.0905862713241812	0.962382746426563
MR-PCA	citrate	HMDB0000094	adenosine 5'-diphosphate (adp)	HMDB0001341	GCST90200304	GCST90200355	22:19003274-19503274	-0.150985581593898	0.114145455589925	0.185919461829963
MR-PCA	n6,n6,n6-trimethyllysine	HMDB0001325	tryptophan	HMDB0000929	GCST90200344	M00054	11:64586385-65555309	0.223522014246042	0.112252687874056	0.0464545356176296
MR-PCA	phenylpyruvate	HMDB0000205	guanidinoacetate	HMDB0000128	GCST90200365	GCST90200384	9:131315554-131815554	0.002849703436895	0.103968111299105	0.978133201817205
MR-PCA	phenylpyruvate	HMDB0000205	guanidinoacetate	HMDB0000128	GCST90200365	GCST90200384	16:58503995-59003995	-0.141777193233198	0.0996978971047362	0.155006499439847
MR-PCA	phenylpyruvate	HMDB0000205	histidine	HMDB0000177	GCST90200365	M00059	9:131315554-131815554	-0.124469605048361	0.130750710533206	0.341116652983242
MR-PCA	phenylpyruvate	HMDB0000205	histidine	HMDB0000177	GCST90200365	M00059	16:58503995-59003995	-0.0314095379238021	0.14874430558228	0.832758800825397
MR-PCA	glycohyocholate	HMDB0000138	3-methyl-2-oxobutyrate	HMDB0000019	GCST90199935	M21047	10:45742470-46242470	0.116194533850393	0.16407642043017	0.478837668373289
MR-PCA	glycohyocholate	HMDB0000138	3-methyl-2-oxobutyrate	HMDB0000019	GCST90199935	M21047	17:28409010-28909010	-0.086577353637121	0.146458499099655	0.554427185595368
MR-PCA	citrulline	HMDB0000904	cortisol	HMDB0000063	GCST90200403	M01712	2:211084708-211584708	-0.182228269788793	0.133551905748074	0.172418039052131
MR-PCA	citrulline	HMDB0000904	cortisol	HMDB0000063	GCST90200403	M01712	9:133044244-133573675	-0.0492096115937564	0.11627763208405	0.672143589066685
MR-PCA	caffeine	HMDB0001847	uridine	HMDB0000296	GCST90200436	GCST90200407	15:56384745-56884745	-0.328590307138479	0.110134686481632	0.002849426970606
MR-PCA	caffeine	HMDB0001847	uridine	HMDB0000296	GCST90200436	GCST90200407	15:57044800-57544800	-0.106634940796756	0.127357816647912	0.402431721159001
MR-PCA	glycochenodeoxycholate	HMDB0000637	arachidonate (20:4n6)	HMDB0001043	M32346	M01110	6:156877825-157377825	-0.037808725037539	0.160193785398528	0.813418178624126
MR-PCA	citrate	HMDB0000094	taurocholate	HMDB0000036	M01564	M18497	5:14625868-15125868	0.114848959775266	0.186313716280837	0.537612190491977
MR-PCA	citrate	HMDB0000094	taurocholate	HMDB0000036	M01564	M18497	9:84927464-85427464	0.337767287913741	0.198982307765632	0.0896070882509964
MR-PCA	citrate	HMDB0000094	taurocholate	HMDB0000036	M01564	M18497	17:6345930-6933878	-0.249714600294244	0.120457731310858	0.0381678579970044
MR-PCA	citrate	HMDB0000094	taurocholate	HMDB0000036	M01564	M18497	22:18904608-19404608	-0.241376499809661	0.222521356109159	0.278039446491469
MR-PCA	1-methylnicotinamide	HMDB0000699	tryptophan	HMDB0000929	GCST90200406	M00054	6:160317928-160817928	0.0458845009097257	0.118670042049922	0.699010787306652
MR-PCA	myo-inositol	HMDB0000211	2-hydroxyglutarate	HMDB0059655	M19934	M37253	16:24681798-25181798	-0.0039579683905806	0.135760133390862	0.976741665723822
MR-PCA	myo-inositol	HMDB0000211	2-hydroxyglutarate	HMDB0059655	M19934	M37253	19:18368867-18868867	0.0339110026545335	0.153755900919415	0.82544213400912
MR-PCA	lactate	HMDB0000190	dimethylglycine	HMDB0000092	met-d-Lactate	GCST90200424	2:27348097-28101918	-0.528327393077916	0.418237340603136	0.206508735814331
MR-PCA	lactate	HMDB0000190	dimethylglycine	HMDB0000092	met-d-Lactate	GCST90200424	6:135171067-135671067	0.326483442450325	0.396651327299824	0.410451508780488
MR-PCA	lactate	HMDB0000190	dimethylglycine	HMDB0000092	met-d-Lactate	GCST90200424	8:106333124-106833124	-0.0475096584105408	0.5168304808676	0.926757603128122
MR-PCA	lactate	HMDB0000190	dimethylglycine	HMDB0000092	met-d-Lactate	GCST90200424	9:4513176-5186407	-0.0248933793784479	0.269607264221715	0.926434260332649
MR-PCA	lactate	HMDB0000190	dimethylglycine	HMDB0000092	met-d-Lactate	GCST90200424	10:2727379-3389269	-0.462718315537999	0.234660017380014	0.048624805437384
MR-PCA	lactate	HMDB0000190	dimethylglycine	HMDB0000092	met-d-Lactate	GCST90200424	11:118839742-119339742	-0.118348294018842	0.421732677824099	0.778998836940522
MR-PCA	lactate	HMDB0000190	dimethylglycine	HMDB0000092	met-d-Lactate	GCST90200424	12:111682800-113133476	0.536617548886453	0.340236605573927	0.114751964069052
MR-PCA	lactate	HMDB0000190	dimethylglycine	HMDB0000092	met-d-Lactate	GCST90200424	20:8379807-8879807	0.763921006601486	0.360096457912348	0.0338852644724371
MR-PCA	lactate	HMDB0000190	dimethylglycine	HMDB0000092	met-d-Lactate	GCST90200424	22:21708872-22208872	0.435773242399243	0.610728653317805	0.475517829257772
MR-PCA	spermidine	HMDB0001257	dehydroepiandrosterone sulfate (dhea-s)	HMDB0001032	bioa_033	GCST90199673	1:247760300-248289451	-0.0232130971011797	0.0815764316740611	0.775984005561753
MR-PCA	spermidine	HMDB0001257	dehydroepiandrosterone sulfate (dhea-s)	HMDB0001032	bioa_033	GCST90199673	19:54070939-54570939	0.0566836092826285	0.105974172156653	0.59273189878249
MR-PCA	histidine	HMDB0000177	cortisol	HMDB0000063	M00059	M01712	4:9731889-10602550	0.16960810281943	0.13333434569644	0.203354959305888
MR-PCA	choline	HMDB0000097	alpha-ketoglutaramate*	HMDB0001552	GCST90200327	GCST90199885	2:211290507-211790507	0.388904217617471	0.143330876973641	0.0066610386446712
MR-PCA	choline	HMDB0000097	alpha-ketoglutaramate*	HMDB0001552	GCST90200327	GCST90199885	17:17175631-17675631	0.176059392552449	0.0919827181222728	0.0556139466138067
MR-PCA	sarcosine	HMDB0000271	1-(1-enyl-stearoyl)-2-arachidonoyl-gpe (p-18:0/20:4)*	HMDB0005779	bioa_031	GCST90200058	1:157842259-158342259	-0.0193384772942077	0.166492769363922	0.907532034087296
MR-PCA	sarcosine	HMDB0000271	1-(1-enyl-stearoyl)-2-arachidonoyl-gpe (p-18:0/20:4)*	HMDB0005779	bioa_031	GCST90200058	9:136282183-136851769	0.100680677171928	0.100364770342451	0.315789657403995
MR-PCA	biliverdin	HMDB0001008	arginine	HMDB0000517	GCST90200706	GCST90200372	2:233898737-234978158	-0.0033936439149498	0.0267233363434229	0.898946908478603
MR-PCA	biliverdin	HMDB0001008	arginine	HMDB0000517	GCST90200706	GCST90200372	12:21102315-21602315	0.0442027631388899	0.107917473267897	0.682100987192347
MR-PCA	dimethylglycine	HMDB0000092	alpha-ketoglutaramate*	HMDB0001552	GCST90200424	GCST90199885	5:78080227-78832833	0.0475004185457906	0.0424479999118728	0.263129017075713
MR-PCA	dimethylglycine	HMDB0000092	alpha-ketoglutaramate*	HMDB0001552	GCST90200424	GCST90199885	10:103976834-104737382	0.154770084003656	0.11213360254493	0.167516054611068
MR-PCA	dimethylglycine	HMDB0000092	alpha-ketoglutaramate*	HMDB0001552	GCST90200424	GCST90199885	15:76242337-76742337	0.0640490828130364	0.114534660620162	0.576017484240534
MR-PCA	glucose	HMDB0000122	leucine	HMDB0000687	met-d-Glucose	GCST90200389	2:165251927-165751927	0.671433114382416	0.4433779618187	0.129934979254993
MR-PCA	glucose	HMDB0000122	leucine	HMDB0000687	met-d-Glucose	GCST90200389	2:169498833-170056652	0.211524425944009	0.155070109146077	0.17254971183201
MR-PCA	glucose	HMDB0000122	leucine	HMDB0000687	met-d-Glucose	GCST90200389	3:122819058-123319058	0.246968427771724	0.385051031078275	0.521268405765536
MR-PCA	glucose	HMDB0000122	leucine	HMDB0000687	met-d-Glucose	GCST90200389	3:151951767-152451767	-0.0257399228085806	0.465019361102431	0.955857742440103
MR-PCA	glucose	HMDB0000122	leucine	HMDB0000687	met-d-Glucose	GCST90200389	3:170377909-170877909	0.147770715935051	0.354662202504465	0.676932968506528
MR-PCA	glucose	HMDB0000122	leucine	HMDB0000687	met-d-Glucose	GCST90200389	4:185468314-185968314	-0.238948093064296	0.417547867993649	0.56714235630849
MR-PCA	glucose	HMDB0000122	leucine	HMDB0000687	met-d-Glucose	GCST90200389	5:95479406-95979406	0.375323668875108	0.49999159011874	0.452857323605793
MR-PCA	glucose	HMDB0000122	leucine	HMDB0000687	met-d-Glucose	GCST90200389	6:7000270-7500270	-0.0299171075651855	0.399950725043878	0.940372263577568
MR-PCA	glucose	HMDB0000122	leucine	HMDB0000687	met-d-Glucose	GCST90200389	7:14801789-15301789	0.0454053309961499	0.318034389975135	0.886472920703326
MR-PCA	glucose	HMDB0000122	leucine	HMDB0000687	met-d-Glucose	GCST90200389	7:43935955-44473721	-0.294027008055303	0.227366486748604	0.195946963855441
MR-PCA	glucose	HMDB0000122	leucine	HMDB0000687	met-d-Glucose	GCST90200389	8:117934783-118434783	0.205140052557078	0.413159671282359	0.619530973209136
MR-PCA	glucose	HMDB0000122	leucine	HMDB0000687	met-d-Glucose	GCST90200389	9:21884068-22384068	0.206611453653115	0.314339245657703	0.510995670072264
MR-PCA	glucose	HMDB0000122	leucine	HMDB0000687	met-d-Glucose	GCST90200389	10:2888477-3388477	-0.0374063586498791	0.281151369397468	0.894156175357082
MR-PCA	glucose	HMDB0000122	leucine	HMDB0000687	met-d-Glucose	GCST90200389	10:112762852-113262852	0.177347771473626	0.355808509733284	0.618176765839268
MR-PCA	glucose	HMDB0000122	leucine	HMDB0000687	met-d-Glucose	GCST90200389	10:114504071-115004071	-0.438318698720865	0.411509654315043	0.286808945983533
MR-PCA	glucose	HMDB0000122	leucine	HMDB0000687	met-d-Glucose	GCST90200389	12:4134844-4634844	0.449629106818028	0.277642050787226	0.105349169324039
MR-PCA	glucose	HMDB0000122	leucine	HMDB0000687	met-d-Glucose	GCST90200389	12:111682800-112523499	0.0992057900295357	0.48242623158403	0.837072680685125
MR-PCA	glucose	HMDB0000122	leucine	HMDB0000687	met-d-Glucose	GCST90200389	12:121166650-121666650	-0.663335115947338	0.480798479010503	0.167693477217267
MR-PCA	glucose	HMDB0000122	leucine	HMDB0000687	met-d-Glucose	GCST90200389	13:28213465-28721145	0.181147147853831	0.361194815952277	0.616003796019804
MR-PCA	glucose	HMDB0000122	leucine	HMDB0000687	met-d-Glucose	GCST90200389	17:43272775-44380160	0.47610872684438	0.684703997314806	0.486836167759832
MR-PCA	glucose	HMDB0000122	leucine	HMDB0000687	met-d-Glucose	GCST90200389	17:44543627-45043627	-0.332406299963955	0.538154482131784	0.53678747500581
MR-PCA	glucose	HMDB0000122	leucine	HMDB0000687	met-d-Glucose	GCST90200389	20:22311971-22811971	-0.578527726476494	0.691840462762994	0.403033673605615
MR-PCA	tyrosine	HMDB0000158	5,6-dihydrothymine	HMDB0000079	M01299	GCST90200339	1:154514715-155014715	-0.121770565660901	0.144361307536072	0.398941884638726
MR-PCA	tyrosine	HMDB0000158	5,6-dihydrothymine	HMDB0000079	M01299	GCST90200339	6:111242119-112061922	0.0674112439712514	0.118093733065065	0.56811604267103
MR-PCA	tyrosine	HMDB0000158	5,6-dihydrothymine	HMDB0000079	M01299	GCST90200339	16:71357384-72149586	-0.0133419300218961	0.123092123826058	0.9136864961487
MR-PCA	arachidonate (20:4n6)	HMDB0001043	methionine	HMDB0000696	GCST90200358	GCST90200391	11:61052244-62029047	-0.0326655544083233	0.0487935111268763	0.503198815331343
MR-PCA	inosine	HMDB0000195	sphinganine	HMDB0000269	M01123	GCST90200374	6:85876680-86677325	-0.0021526523201318	0.0717234161178503	0.976056491504669
MR-PCA	mannose	HMDB0000169	tryptophan	HMDB0000929	M00584	M00054	2:27182547-28770083	-0.160263955711311	0.0565344707850586	0.0045854286081296
MR-PCA	5,6-dihydrothymine	HMDB0000079	kynurenine	HMDB0000684	GCST90200339	GCST90199636	22:50721854-51221854	0.0847090100400017	0.103181550637739	0.411663067232583
MR-PCA	tyrosine	HMDB0000158	pyruvate	HMDB0000243	M01299	M00599	1:154514715-155014715	-0.234242509028931	0.147605005941718	0.112522826348623
MR-PCA	tyrosine	HMDB0000158	pyruvate	HMDB0000243	M01299	M00599	6:111242119-112061922	0.0963995534369527	0.132071908663381	0.465450075091929
MR-PCA	tyrosine	HMDB0000158	pyruvate	HMDB0000243	M01299	M00599	16:71357384-72149586	-0.0939183298436104	0.131480509116559	0.475033218370184
MR-PCA	glycohyocholate	HMDB0000138	2-oxoarginine*	HMDB0004225	GCST90199935	GCST90199903	7:99108524-99608524	0.124581413624276	0.110726577816376	0.260535407778643
MR-PCA	glycohyocholate	HMDB0000138	2-oxoarginine*	HMDB0004225	GCST90199935	GCST90199903	10:45742470-46242470	0.036254856834963	0.123372315907718	0.768860746532708
MR-PCA	glycohyocholate	HMDB0000138	2-oxoarginine*	HMDB0004225	GCST90199935	GCST90199903	13:103468308-103968308	0.0914987056736913	0.0669719291458385	0.171868438375965
MR-PCA	glycohyocholate	HMDB0000138	2-oxoarginine*	HMDB0004225	GCST90199935	GCST90199903	17:28409010-28909010	0.055172917749274	0.13151134758114	0.674829045064935
MR-PCA	glycohyocholate	HMDB0000138	spermidine	HMDB0001257	GCST90199935	bioa_033	10:45742470-46242470	-0.0039397941386374	0.0872864402304332	0.963998602054408
MR-PCA	glycohyocholate	HMDB0000138	spermidine	HMDB0001257	GCST90199935	bioa_033	13:103468308-103968308	-0.138843458105544	0.0510876252227584	0.0065727228506095
MR-PCA	glycohyocholate	HMDB0000138	spermidine	HMDB0001257	GCST90199935	bioa_033	17:28409010-28909010	0.0659524437018781	0.0933628227438205	0.479933123378933
MR-PCA	3-ureidopropionate	HMDB0000026	serine	HMDB0000187	GCST90200283	GCST90200415	22:24662232-25162232	-0.203604682241288	0.0821725519883641	0.0132206346546932
MR-PCA	myo-inositol	HMDB0000211	cystine	HMDB0000192	GCST90200401	M31454	16:24676314-25176314	0.0037702504577798	0.282370997772327	0.989346868931806
MR-PCA	citrulline	HMDB0000904	docosahexaenoate (dha; 22:6n3)	HMDB0002183	GCST90200403	M19323	2:211084708-211584708	-0.180941589210517	0.133338649507367	0.174778727882639
MR-PCA	citrulline	HMDB0000904	docosahexaenoate (dha; 22:6n3)	HMDB0002183	GCST90200403	M19323	9:133044244-133573675	-0.0397551130991012	0.116232221318755	0.732326978929087
MR-PCA	citrulline	HMDB0000904	inosine	HMDB0000195	GCST90200403	GCST90200394	2:211084708-211584708	0.024520402380401	0.123651054135559	0.842807831326823
MR-PCA	citrulline	HMDB0000904	inosine	HMDB0000195	GCST90200403	GCST90200394	9:133044244-133573675	0.0859904944578539	0.119194772294282	0.470645975404583
MR-PCA	citrulline	HMDB0000904	hippurate	HMDB0000714	GCST90200403	GCST90199624	2:211084708-211584708	0.0221126761843569	0.0956271820422154	0.817129602545434
MR-PCA	citrulline	HMDB0000904	hippurate	HMDB0000714	GCST90200403	GCST90199624	9:133044244-133573675	0.211275995859717	0.0921892841427715	0.0219193193927653
MR-PCA	ornithine	HMDB0000214	phenylalanine	HMDB0000159	GCST90200404	GCST90200396	6:131644358-132144358	0.14343832496841	0.106325657250138	0.177321821749553
MR-PCA	ornithine	HMDB0000214	phenylalanine	HMDB0000159	GCST90200404	GCST90200396	6:161178041-161678041	0.293155195512736	0.0977813711841883	0.002716970842083
MR-PCA	ornithine	HMDB0000214	trans-urocanate	HMDB0000301	GCST90200404	GCST90200416	6:131644358-132144358	-0.183393252398275	0.106519138149705	0.0851251496593182
MR-PCA	ornithine	HMDB0000214	trans-urocanate	HMDB0000301	GCST90200404	GCST90200416	6:161178041-161678041	0.154822796327443	0.0979614395239164	0.114004691575414
MR-PCA	ornithine	HMDB0000214	tyrosine	HMDB0000158	GCST90200404	GCST90200427	6:131644358-132144358	0.256746843599719	0.106164807358747	0.0155897880000795
MR-PCA	ornithine	HMDB0000214	tyrosine	HMDB0000158	GCST90200404	GCST90200427	6:161178041-161678041	0.198335083587581	0.0976351025364075	0.0422153310917731
MR-PCA	retinol (vitamin a)	HMDB0000305	cysteine	HMDB0000574	GCST90200405	M31453	18:28939457-29439457	-0.137038514934291	0.158022912297374	0.385828812223674
MR-PCA	ornithine	HMDB0000214	myo-inositol	HMDB0000211	GCST90200404	GCST90200401	6:131644358-132144358	0.0581762137153376	0.106557045823556	0.58509131096431
MR-PCA	ornithine	HMDB0000214	myo-inositol	HMDB0000211	GCST90200404	GCST90200401	6:161178041-161678041	-0.0576690076308497	0.0979939047963129	0.55619950946077
MR-PCA	ornithine	HMDB0000214	uridine	HMDB0000296	GCST90200404	GCST90200407	6:131644358-132144358	0.10846613830755	0.106163925850732	0.306929799954656
MR-PCA	ornithine	HMDB0000214	uridine	HMDB0000296	GCST90200404	GCST90200407	6:161178041-161678041	0.0053289571185187	0.0976345258071111	0.956472544740482
MR-PCA	ornithine	HMDB0000214	dimethylglycine	HMDB0000092	GCST90200404	GCST90200424	6:131644358-132144358	0.0620686056139701	0.106353187225871	0.559483856898095
MR-PCA	ornithine	HMDB0000214	dimethylglycine	HMDB0000092	GCST90200404	GCST90200424	6:161178041-161678041	0.0956579429747174	0.0978116984163612	0.328083921829628
MR-PCA	1-methylnicotinamide	HMDB0000699	glutamate	HMDB0000148	GCST90200406	bioa_007	6:160317928-160817928	-0.133518164743378	0.0578278356753177	0.0209496349506591
MR-PCA	retinol (vitamin a)	HMDB0000305	cholesterol	HMDB0000067	GCST90200405	M00063	18:28939457-29439457	0.0315031972738933	0.156825694159752	0.84079214819578
MR-PCA	ornithine	HMDB0000214	n-acetyl-aspartyl-glutamate (naag)	HMDB0001067	GCST90200404	GCST90200684	6:131644358-132144358	-0.0311062995328918	0.109874605735652	0.777094609800956
MR-PCA	ornithine	HMDB0000214	n-acetyl-aspartyl-glutamate (naag)	HMDB0001067	GCST90200404	GCST90200684	6:161178041-161678041	0.244313327377738	0.101046602552876	0.0156134456381297
MR-PCA	ornithine	HMDB0000214	pyruvate	HMDB0000243	GCST90200404	GCST90200430	6:131644358-132144358	0.0960637148439355	0.106130512572605	0.365387516618127
MR-PCA	ornithine	HMDB0000214	pyruvate	HMDB0000243	GCST90200404	GCST90200430	6:161178041-161678041	-0.0939744679854843	0.0976024048760548	0.335633128304145
MR-PCA	1-methylnicotinamide	HMDB0000699	1-methylurate	HMDB0003099	GCST90200406	M34395	6:160317928-160817928	-0.0149593944061962	0.141681288263889	0.915911763215271
MR-PCA	1-methylnicotinamide	HMDB0000699	betaine	HMDB0000043	GCST90200406	M03141	6:160317928-160817928	-0.557537412606897	0.1186097832431	2.59395344991068e-06
MR-PCA	1-methylnicotinamide	HMDB0000699	phenylalanine	HMDB0000159	GCST90200406	M00064	6:160317928-160817928	-0.136821356421967	0.118680988200075	0.248972029685783
MR-PCA	trans-urocanate	HMDB0000301	citrulline	HMDB0000904	GCST90200416	bioa_005	8:17963874-18463874	0.0039927353361342	0.0675854149484956	0.952890874885233
MR-PCA	trans-urocanate	HMDB0000301	citrulline	HMDB0000904	GCST90200416	bioa_005	12:96124750-96624750	-0.0263121197320024	0.0269032301020975	0.32806033978504
MR-PCA	1-methylnicotinamide	HMDB0000699	arginine	HMDB0000517	GCST90200406	bioa_002	6:160317928-160817928	0.187552337684843	0.058063907988214	0.0012374611863958
MR-PCA	retinol (vitamin a)	HMDB0000305	alpha-ketoglutaramate*	HMDB0001552	GCST90200405	GCST90199885	18:28939457-29439457	0.0424803200966106	0.101352546045479	0.675118044553057
MR-PCA	retinol (vitamin a)	HMDB0000305	alpha-ketoglutaramate*	HMDB0001552	GCST90200405	GCST90199885	20:38915692-39415692	0.0825326378862829	0.0972778739495383	0.396203283746368
MR-PCA	retinol (vitamin a)	HMDB0000305	docosahexaenoate (dha; 22:6n3)	HMDB0002183	GCST90200405	GCST90199651	18:28939457-29439457	0.0182505515118044	0.10092587377092	0.856500036608978
MR-PCA	retinol (vitamin a)	HMDB0000305	docosahexaenoate (dha; 22:6n3)	HMDB0002183	GCST90200405	GCST90199651	20:38915692-39415692	0.0862839147763058	0.0968742080198698	0.373100894017694
MR-PCA	retinol (vitamin a)	HMDB0000305	n-acetylaspartate (naa)	HMDB0000812	GCST90200405	GCST90199665	18:28939457-29439457	-0.207003100887839	0.10172885067289	0.0418658207741251
MR-PCA	retinol (vitamin a)	HMDB0000305	n-acetylaspartate (naa)	HMDB0000812	GCST90200405	GCST90199665	20:38915692-39415692	0.121455069163582	0.0976520940976277	0.213590542833922
MR-PCA	1-methylnicotinamide	HMDB0000699	acetoacetate	HMDB0000060	GCST90200406	GCST90200318	6:160317928-160817928	0.0695780112676161	0.0936211052029761	0.457368324406736
MR-PCA	retinol (vitamin a)	HMDB0000305	glycerol 3-phosphate	HMDB0000126	GCST90200405	GCST90199638	18:28939457-29439457	0.0575459968854123	0.101407319079283	0.570392320922614
MR-PCA	retinol (vitamin a)	HMDB0000305	glycerol 3-phosphate	HMDB0000126	GCST90200405	GCST90199638	20:38915692-39415692	0.0431296428494815	0.0973348214472527	0.657689069562133
MR-PCA	retinol (vitamin a)	HMDB0000305	alanine	HMDB0000161	GCST90200405	bioa_001	18:28939457-29439457	-0.0294268544230822	0.0458438166167448	0.520942242546861
MR-PCA	uridine	HMDB0000296	n-acetylglucosaminylasparagine	HMDB0000489	GCST90200407	GCST90200316	1:20666238-21166238	0.0182759575527238	0.0988652428144103	0.853340997453616
MR-PCA	uridine	HMDB0000296	n-acetylglucosaminylasparagine	HMDB0000489	GCST90200407	GCST90200316	7:47877194-48377194	-0.173786046216161	0.117346486429275	0.138615884620982
MR-PCA	uridine	HMDB0000296	n-acetylglucosaminylasparagine	HMDB0000489	GCST90200407	GCST90200316	22:50686035-51186035	0.0985808252873416	0.0895989325244264	0.271225156465581
MR-PCA	spermidine	HMDB0001257	adenosine 5'-monophosphate (amp)	HMDB0000045	GCST90200423	GCST90200356	1:247789451-248289451	0.0459100189734073	0.0844884464375119	0.586862596185533
MR-PCA	pantothenate	HMDB0000210	tyrosine	HMDB0000158	M01508	bioa_021	2:27200724-27700724	-0.175875243586011	0.0501216918091023	0.000449854731017
MR-PCA	glutamate	HMDB0000148	bilirubin (z,z)	HMDB0000054	GCST90200412	GCST90200704	5:36388589-36888589	-0.0407661025588238	0.0847660023351934	0.63056969589899
MR-PCA	uridine	HMDB0000296	5,6-dihydrothymine	HMDB0000079	GCST90200407	GCST90200339	1:20666238-21166238	0.024796673638947	0.0984108752913286	0.801063581635111
MR-PCA	uridine	HMDB0000296	5,6-dihydrothymine	HMDB0000079	GCST90200407	GCST90200339	7:47877194-48377194	-0.0273447821854624	0.11683332771736	0.814946548573755
MR-PCA	uridine	HMDB0000296	5,6-dihydrothymine	HMDB0000079	GCST90200407	GCST90200339	22:50686035-51186035	-0.178193302732523	0.0891395960814904	0.0456044089428411
MR-PCA	uridine	HMDB0000296	tryptophan	HMDB0000929	GCST90200407	bioa_020	1:20666238-21166238	-0.001699274331091	0.0550754399617633	0.975386312417353
MR-PCA	uridine	HMDB0000296	tryptophan	HMDB0000929	GCST90200407	bioa_020	7:47877194-48377194	-0.0747420286060718	0.0723775199322759	0.301758777221123
MR-PCA	uridine	HMDB0000296	tryptophan	HMDB0000929	GCST90200407	bioa_020	22:50686035-51186035	-0.0240141632613088	0.0635585396192914	0.705558753469199
MR-PCA	uridine	HMDB0000296	glycochenodeoxycholate	HMDB0000637	GCST90200407	GCST90200342	1:20666238-21166238	0.0619076788312363	0.0987353378708678	0.530655105819909
MR-PCA	uridine	HMDB0000296	glycochenodeoxycholate	HMDB0000637	GCST90200407	GCST90200342	7:47877194-48377194	0.019865995261419	0.117229766980615	0.865433229518737
MR-PCA	uridine	HMDB0000296	glycochenodeoxycholate	HMDB0000637	GCST90200407	GCST90200342	22:50686035-51186035	-0.159038277675835	0.0894786839502885	0.0755045366638868
MR-PCA	uridine	HMDB0000296	5-methylthioadenosine (mta)	HMDB0001173	GCST90200407	GCST90200359	1:20666238-21166238	-0.12642267012732	0.0984640344200304	0.199160257012893
MR-PCA	uridine	HMDB0000296	5-methylthioadenosine (mta)	HMDB0001173	GCST90200407	GCST90200359	7:47877194-48377194	-0.201508858627325	0.116895008308652	0.0847358546782163
MR-PCA	uridine	HMDB0000296	5-methylthioadenosine (mta)	HMDB0001173	GCST90200407	GCST90200359	22:50686035-51186035	0.0910969130981851	0.0892379508615936	0.307334267643765
MR-PCA	trans-urocanate	HMDB0000301	adenosine 5'-diphosphate (adp)	HMDB0001341	GCST90200416	GCST90200355	8:17963874-18463874	-0.0239680935885713	0.122719416110507	0.845151771638168
MR-PCA	trans-urocanate	HMDB0000301	adenosine 5'-diphosphate (adp)	HMDB0001341	GCST90200416	GCST90200355	12:96124750-96624750	-0.0165252593318073	0.0726692502660588	0.820109811955963
MR-PCA	trans-urocanate	HMDB0000301	adenosine 5'-diphosphate (adp)	HMDB0001341	GCST90200416	GCST90200355	19:51269710-51769710	-0.102246209910534	0.0908635126034322	0.26047358887754
MR-PCA	trans-urocanate	HMDB0000301	3-methyl-2-oxovalerate	HMDB0000491	GCST90200416	GCST90199631	8:17963874-18463874	-0.0062434140932317	0.0916761069451141	0.945703675401706
MR-PCA	trans-urocanate	HMDB0000301	3-methyl-2-oxovalerate	HMDB0000491	GCST90200416	GCST90199631	12:96124750-96624750	0.035907043421808	0.0542840366049614	0.508313525393126
MR-PCA	trans-urocanate	HMDB0000301	3-methyl-2-oxovalerate	HMDB0000491	GCST90200416	GCST90199631	19:51269710-51769710	-0.0107385657106006	0.0675451476045409	0.873681853323548
MR-PCA	spermidine	HMDB0001257	3-aminoisobutyrate	HMDB0002166	GCST90200423	GCST90200310	1:247789451-248289451	0.135778529323253	0.0842494462789976	0.107043527154074
MR-PCA	trans-urocanate	HMDB0000301	pyruvate	HMDB0000243	GCST90200416	M00599	8:17963874-18463874	0.0278936476989214	0.139726179757044	0.841769345240867
MR-PCA	trans-urocanate	HMDB0000301	pyruvate	HMDB0000243	GCST90200416	M00599	12:96124750-96624750	-0.0004254398846497	0.0556282036176304	0.993897904581859
MR-PCA	trans-urocanate	HMDB0000301	n-palmitoyl-sphinganine (d18:0/16:0)	HMDB11760	GCST90200416	GCST90200064	8:17963874-18463874	0.132574930404931	0.0919482549942103	0.149346722685512
MR-PCA	trans-urocanate	HMDB0000301	n-palmitoyl-sphinganine (d18:0/16:0)	HMDB11760	GCST90200416	GCST90200064	12:96124750-96624750	0.0643019360043906	0.0544426245088151	0.237564807910142
MR-PCA	trans-urocanate	HMDB0000301	n-palmitoyl-sphinganine (d18:0/16:0)	HMDB11760	GCST90200416	GCST90200064	19:51269710-51769710	0.0813560466964391	0.0677479378174323	0.229804034762669
MR-PCA	spermidine	HMDB0001257	3-methyl-2-oxobutyrate	HMDB0000019	GCST90200423	GCST90199677	1:247789451-248289451	0.0803008855398831	0.0843033855336485	0.340831976421588
MR-PCA	glutamine	HMDB0000641	retinol (vitamin a)	HMDB0000305	GCST90200419	GCST90200405	12:56335248-57115338	-0.0142837636799953	0.066257089527064	0.829314437217277
MR-PCA	glutamine	HMDB0000641	theobromine	HMDB0002825	GCST90200419	M18392	12:56335248-57115338	0.0162896012413101	0.0717137327382391	0.82030898305
MR-PCA	trans-urocanate	HMDB0000301	taurochenodeoxycholate	HMDB0000951	GCST90200416	M18494	8:17963874-18463874	-0.147321675924664	0.162109741365552	0.363467616767301
MR-PCA	trans-urocanate	HMDB0000301	taurochenodeoxycholate	HMDB0000951	GCST90200416	M18494	12:96124750-96624750	-0.0014096869078319	0.0645388075798956	0.982573616845898
MR-PCA	trans-urocanate	HMDB0000301	glutamate	HMDB0000148	GCST90200416	GCST90200412	8:17963874-18463874	0.0722256417374083	0.091510429648508	0.429959293745759
MR-PCA	trans-urocanate	HMDB0000301	glutamate	HMDB0000148	GCST90200416	GCST90200412	12:96124750-96624750	-0.0249373894823882	0.0541838678033147	0.645346530152334
MR-PCA	trans-urocanate	HMDB0000301	glutamate	HMDB0000148	GCST90200416	GCST90200412	19:51269710-51769710	-0.0756252629953196	0.0674245588649405	0.262020705160294
MR-PCA	spermidine	HMDB0001257	leucine	HMDB0000687	GCST90200423	GCST90200389	1:247789451-248289451	-0.053354886073779	0.0843123356618134	0.526848453886601
MR-PCA	trans-urocanate	HMDB0000301	arginine	HMDB0000517	GCST90200416	M01638	8:17963874-18463874	-0.221649183939736	0.141031808109777	0.116037432324819
MR-PCA	trans-urocanate	HMDB0000301	arginine	HMDB0000517	GCST90200416	M01638	12:96124750-96624750	-0.0139108388208707	0.0561422561470023	0.804305862392292
MR-PCA	glutamine	HMDB0000641	isoleucine	HMDB0000172	GCST90200419	met-d-Ile	12:56335248-57115338	-0.139170287982028	0.017730043796164	4.18016888978273e-15
MR-PCA	trans-urocanate	HMDB0000301	mannose	HMDB0000169	GCST90200416	GCST90200435	8:17963874-18463874	0.128033375001945	0.091925955002381	0.16368388194967
MR-PCA	trans-urocanate	HMDB0000301	mannose	HMDB0000169	GCST90200416	GCST90200435	12:96124750-96624750	-0.0743161281953183	0.0544339425509506	0.172173402277839
MR-PCA	trans-urocanate	HMDB0000301	mannose	HMDB0000169	GCST90200416	GCST90200435	19:51269710-51769710	-0.119924653639595	0.0677299650773231	0.0766223835245087
MR-PCA	glutamine	HMDB0000641	glucose	HMDB0000122	GCST90200419	met-d-Glucose	12:56335248-57115338	-0.0208094045923126	0.0177494922513678	0.241038763200477
MR-PCA	glutamine	HMDB0000641	alpha-ketoglutaramate*	HMDB0001552	GCST90200419	GCST90199885	12:56335248-57115338	0.232508034419911	0.0663720410816797	0.000459873209051
MR-PCA	trans-urocanate	HMDB0000301	pyruvate	HMDB0000243	GCST90200416	GCST90200430	8:17963874-18463874	-0.0444973494799986	0.0916631381039813	0.627361202400717
MR-PCA	trans-urocanate	HMDB0000301	pyruvate	HMDB0000243	GCST90200416	GCST90200430	12:96124750-96624750	-0.0311645347401675	0.0542758703610813	0.565840822063527
MR-PCA	trans-urocanate	HMDB0000301	pyruvate	HMDB0000243	GCST90200416	GCST90200430	19:51269710-51769710	0.0482584199096255	0.0675389287635772	0.474901076000266
MR-PCA	glutamine	HMDB0000641	s-1-pyrroline-5-carboxylate	HMDB0001301	GCST90200419	GCST90200381	12:56335248-57115338	-0.040338162007925	0.0663165776938712	0.54301064162251
MR-PCA	glutamine	HMDB0000641	tyrosine	HMDB0000158	GCST90200419	bioa_021	12:56335248-57115338	-0.196877321001204	0.0208307047024018	3.34635755145753e-21
MR-PCA	glutamine	HMDB0000641	citrate	HMDB0000094	GCST90200419	met-d-Citrate	12:56335248-57115338	-0.0327433068666211	0.0177342501598264	0.0648440689176885
MR-PCA	trans-urocanate	HMDB0000301	5,6-dihydrothymine	HMDB0000079	GCST90200416	GCST90200339	8:17963874-18463874	0.218453367118455	0.0918861354429522	0.0174334881461371
MR-PCA	trans-urocanate	HMDB0000301	5,6-dihydrothymine	HMDB0000079	GCST90200416	GCST90200339	12:96124750-96624750	0.0790996975481532	0.0544080761091785	0.145995460955578
MR-PCA	trans-urocanate	HMDB0000301	5,6-dihydrothymine	HMDB0000079	GCST90200416	GCST90200339	19:51269710-51769710	0.230449263004289	0.0677007059284494	0.0006642090322855
MR-PCA	glutamine	HMDB0000641	pyruvate	HMDB0000243	GCST90200419	GCST90200430	12:56335248-57115338	-0.0756652856833548	0.0662056501708876	0.253087337279952
MR-PCA	spermidine	HMDB0001257	stearoyl sphingomyelin (d18:1/18:0)	HMDB0001348	GCST90200423	GCST90200335	1:247789451-248289451	0.001701094164218	0.0842791618081106	0.983896557719284
MR-PCA	trans-urocanate	HMDB0000301	taurochenodeoxycholate	HMDB0000951	GCST90200416	GCST90200337	8:17963874-18463874	0.0953331171989771	0.0928579241223702	0.304582615553122
MR-PCA	trans-urocanate	HMDB0000301	taurochenodeoxycholate	HMDB0000951	GCST90200416	GCST90200337	12:96124750-96624750	-0.0340105515333831	0.0549892505870402	0.536249392404547
MR-PCA	trans-urocanate	HMDB0000301	taurochenodeoxycholate	HMDB0000951	GCST90200416	GCST90200337	19:51269710-51769710	0.034422170848928	0.0684171608520572	0.614878581721005
MR-PCA	spermidine	HMDB0001257	taurocholate	HMDB0000036	GCST90200423	GCST90200333	1:247789451-248289451	-0.0667885816514031	0.0870401069547806	0.442884677788722
MR-PCA	glutamine	HMDB0000641	acetoacetate	HMDB0000060	GCST90200419	met-d-Acetoacetate	12:56335248-57115338	-0.0034082975626639	0.0177335727090555	0.84758974695183
MR-PCA	glutamine	HMDB0000641	cytosine	HMDB0000630	GCST90200419	GCST90200433	12:56335248-57115338	0.0076054881005066	0.0720207093964246	0.915898609967022
MR-PCA	glutamine	HMDB0000641	kynurenine	HMDB0000684	GCST90200419	bioa_027	12:56335248-57115338	-0.0054730538762209	0.0349081724101626	0.875414835301097
MR-PCA	spermidine	HMDB0001257	arginine	HMDB0000517	GCST90200423	GCST90200372	1:247789451-248289451	0.153791139056863	0.0843928948546573	0.0684059441063286
MR-PCA	trans-urocanate	HMDB0000301	cystine	HMDB0000192	GCST90200416	GCST90200382	8:17963874-18463874	-0.120001659510166	0.0921234427666223	0.192705191850135
MR-PCA	trans-urocanate	HMDB0000301	cystine	HMDB0000192	GCST90200416	GCST90200382	12:96124750-96624750	-0.009147155252588	0.0545484728534643	0.86682829092526
MR-PCA	trans-urocanate	HMDB0000301	cystine	HMDB0000192	GCST90200416	GCST90200382	19:51269710-51769710	0.112894080195195	0.067874438279945	0.0962567407359196
MR-PCA	spermidine	HMDB0001257	kynurenate	HMDB0000715	GCST90200423	GCST90200454	1:247789451-248289451	0.0559411220450209	0.0843720302874879	0.507311835494484
MR-PCA	spermidine	HMDB0001257	cortisol	HMDB0000063	GCST90200423	GCST90200378	1:247789451-248289451	-0.0438245951089005	0.084613386968503	0.604500648204728
MR-PCA	spermidine	HMDB0001257	sphinganine	HMDB0000269	GCST90200423	GCST90200374	1:247789451-248289451	0.109911077223516	0.0888591379649765	0.216119156323362
MR-PCA	spermidine	HMDB0001257	n-acetylglucosaminylasparagine	HMDB0000489	GCST90200423	GCST90200316	1:247789451-248289451	0.083549474784569	0.0848748007234887	0.324926284791279
MR-PCA	spermidine	HMDB0001257	hypotaurine	HMDB0000965	GCST90200423	GCST90200379	1:247789451-248289451	0.0026145995202056	0.0845182635085658	0.975321122176369
MR-PCA	spermidine	HMDB0001257	1-stearoyl-2-oleoyl-gps (18:0/18:1)	HMDB0010163	GCST90200423	GCST90199652	1:247789451-248289451	0.366374023017404	0.0853367561655624	1.76058010921682e-05
MR-PCA	spermidine	HMDB0001257	dehydroepiandrosterone sulfate (dhea-s)	HMDB0001032	GCST90200423	GCST90199673	1:247789451-248289451	0.0659012184405458	0.084439529052005	0.435123343478551
MR-PCA	spermidine	HMDB0001257	n-palmitoyl-sphingosine (d18:1/16:0)	HMDB0004949	GCST90200423	GCST90200336	1:247789451-248289451	0.0278961931833776	0.0842449351430734	0.740544787410761
MR-PCA	threonine	HMDB0000167	kynurenine	HMDB0000684	GCST90200432	bioa_027	2:27589369-28089369	-0.008706920535099	0.0813496145331621	0.914764484649196
MR-PCA	threonine	HMDB0000167	kynurenine	HMDB0000684	GCST90200432	bioa_027	14:100594368-101094368	0.204598605671183	0.124506581188811	0.100325959583523
MR-PCA	threonine	HMDB0000167	5-methylthioadenosine (mta)	HMDB0001173	GCST90200432	GCST90200359	2:27589369-28089369	0.0763996413712059	0.104240556488254	0.463609256144477
MR-PCA	threonine	HMDB0000167	5-methylthioadenosine (mta)	HMDB0001173	GCST90200432	GCST90200359	2:211290507-211790507	0.656824009015923	0.118251047812089	2.78426868911591e-08
MR-PCA	threonine	HMDB0000167	5-methylthioadenosine (mta)	HMDB0001173	GCST90200432	GCST90200359	12:46938082-47438082	0.22410986260493	0.0982229682997845	0.0225103569380176
MR-PCA	threonine	HMDB0000167	5-methylthioadenosine (mta)	HMDB0001173	GCST90200432	GCST90200359	14:100594368-101094368	0.152882451112516	0.110686661161631	0.167211824268251
MR-PCA	leucine	HMDB0000687	tyrosine	HMDB0000158	bioa_011	bioa_021	2:27480940-27980940	-0.596673151050771	0.108201033768265	3.49799551901322e-08
MR-PCA	leucine	HMDB0000687	tyrosine	HMDB0000158	bioa_011	bioa_021	4:88972827-89472827	0.0119344950632944	0.0597142358585729	0.841589971340094
MR-PCA	leucine	HMDB0000687	tyrosine	HMDB0000158	bioa_011	bioa_021	4:186893802-187393802	0.626860780562077	0.152536129020022	3.96364128820161e-05
MR-PCA	leucine	HMDB0000687	tyrosine	HMDB0000158	bioa_011	bioa_021	11:116336283-116883862	0.6186081124415	0.107064233653937	7.563170061556241e-09
MR-PCA	leucine	HMDB0000687	tyrosine	HMDB0000158	bioa_011	bioa_021	15:58477325-58977325	0.678556057447915	0.1111549483099	1.03061004525236e-09
MR-PCA	leucine	HMDB0000687	tyrosine	HMDB0000158	bioa_011	bioa_021	16:70059237-70559237	0.0720891792146643	0.0997913661736819	0.470049225679488
MR-PCA	dimethylglycine	HMDB0000092	n-palmitoyl-sphinganine (d18:0/16:0)	HMDB11760	GCST90200424	GCST90200064	5:78080227-78832833	-0.0433842432013888	0.0424558435347053	0.306843655366522
MR-PCA	dimethylglycine	HMDB0000092	n-palmitoyl-sphinganine (d18:0/16:0)	HMDB11760	GCST90200424	GCST90200064	10:103976834-104737382	0.297370416367354	0.112143632564415	0.0080089472068086
MR-PCA	dimethylglycine	HMDB0000092	n-palmitoyl-sphinganine (d18:0/16:0)	HMDB11760	GCST90200424	GCST90200064	15:76242337-76742337	-0.112124037019465	0.114544385991654	0.327644329531086
MR-PCA	dimethylglycine	HMDB0000092	acetylphosphate	HMDB0001494	GCST90200424	M15488	5:78080227-78832833	-0.09316064666053	0.0481866135815415	0.0531955046928075
MR-PCA	dimethylglycine	HMDB0000092	acetylphosphate	HMDB0001494	GCST90200424	M15488	10:103976834-104737382	0.214741036474837	0.162038549124571	0.185089373594159
MR-PCA	dimethylglycine	HMDB0000092	acetylphosphate	HMDB0001494	GCST90200424	M15488	15:76242337-76742337	0.225720730245075	0.130667882619827	0.0840889425150768
MR-PCA	dimethylglycine	HMDB0000092	3-aminoisobutyrate	HMDB0002166	GCST90200424	GCST90200310	5:78080227-78832833	-0.0428863508007085	0.0423072103417354	0.310731207747291
MR-PCA	dimethylglycine	HMDB0000092	3-aminoisobutyrate	HMDB0002166	GCST90200424	GCST90200310	10:103976834-104737382	0.0200993416611668	0.111764366249375	0.857280722695353
MR-PCA	dimethylglycine	HMDB0000092	3-aminoisobutyrate	HMDB0002166	GCST90200424	GCST90200310	15:76242337-76742337	-0.0146807722121615	0.114140795418105	0.897658457173343
MR-PCA	mannose	HMDB0000169	hippurate	HMDB0000714	GCST90200435	M15753	2:27176853-28662558	0.0469625246676643	0.0790996506958541	0.552703801155884
MR-PCA	mannose	HMDB0000169	alanine	HMDB0000161	GCST90200435	M32339	2:27176853-28662558	-0.435057250904877	0.0791327693917154	3.84528107798803e-08
MR-PCA	caffeine	HMDB0001847	alpha-ketobutyrate	HMDB0000005	GCST90200436	GCST90200438	15:56384745-56884745	0.0065714390457783	0.110560629318368	0.952603705382715
MR-PCA	caffeine	HMDB0001847	alpha-ketobutyrate	HMDB0000005	GCST90200436	GCST90200438	15:57044800-57544800	0.0819888853699133	0.12784118823814	0.521305781109483
MR-PCA	5-acetylamino-6-formylamino-3-methyluracil	HMDB0011105	glycerol 3-phosphate	HMDB0000126	GCST90200680	GCST90199638	8:17743764-18765840	0.0119119112907956	0.0245153461222047	0.627040827308662
MR-PCA	dimethylglycine	HMDB0000092	biliverdin	HMDB0001008	GCST90200424	GCST90200706	5:78080227-78832833	-0.0008301677795321	0.0423159472382997	0.98434784967207
MR-PCA	dimethylglycine	HMDB0000092	biliverdin	HMDB0001008	GCST90200424	GCST90200706	10:103976834-104737382	-0.338468668880914	0.111780227544114	0.0024619164394335
MR-PCA	dimethylglycine	HMDB0000092	biliverdin	HMDB0001008	GCST90200424	GCST90200706	15:76242337-76742337	-0.0982270420966949	0.114176907011922	0.389620560414882
MR-PCA	dimethylglycine	HMDB0000092	bilirubin (z,z)	HMDB0000054	GCST90200424	GCST90200704	5:78080227-78832833	0.0127505090541656	0.0423190028903224	0.763189461812023
MR-PCA	dimethylglycine	HMDB0000092	bilirubin (z,z)	HMDB0000054	GCST90200424	GCST90200704	10:103976834-104737382	-0.18655791610084	0.111794045103426	0.0951640920878435
MR-PCA	dimethylglycine	HMDB0000092	bilirubin (z,z)	HMDB0000054	GCST90200424	GCST90200704	15:76242337-76742337	-0.101739730457063	0.114181298231737	0.372909466449931
MR-PCA	dimethylglycine	HMDB0000092	3-hydroxybutyrate (bhba)	HMDB0000011	GCST90200424	GCST90200367	5:78080227-78832833	0.0243724895150634	0.0422393628407155	0.563933423707849
MR-PCA	dimethylglycine	HMDB0000092	3-hydroxybutyrate (bhba)	HMDB0000011	GCST90200424	GCST90200367	10:103976834-104737382	-0.0704215844251277	0.111585052923508	0.52797363222249
MR-PCA	dimethylglycine	HMDB0000092	3-hydroxybutyrate (bhba)	HMDB0000011	GCST90200424	GCST90200367	15:76242337-76742337	-0.0570674166621016	0.113960758392279	0.616537400777584
MR-PCA	dimethylglycine	HMDB0000092	methionine	HMDB0000696	GCST90200424	GCST90200391	5:78080227-78832833	-0.0522499194416365	0.0424183386775205	0.218032525118007
MR-PCA	dimethylglycine	HMDB0000092	methionine	HMDB0000696	GCST90200424	GCST90200391	10:103976834-104737382	0.139513528001087	0.11205768361267	0.213126134716619
MR-PCA	dimethylglycine	HMDB0000092	methionine	HMDB0000696	GCST90200424	GCST90200391	15:76242337-76742337	-0.0873756631976735	0.114454895406931	0.445220733332347
MR-PCA	dimethylglycine	HMDB0000092	sulfate*	HMDB01448	GCST90200424	GCST90199896	5:78080227-78832833	-0.0159799447954443	0.0423982115581165	0.706246889710927
MR-PCA	dimethylglycine	HMDB0000092	sulfate*	HMDB01448	GCST90200424	GCST90199896	10:103976834-104737382	0.125689494965614	0.11200600547216	0.261791244146461
MR-PCA	dimethylglycine	HMDB0000092	sulfate*	HMDB01448	GCST90200424	GCST90199896	15:76242337-76742337	0.0609322850277732	0.114382349670456	0.594236379322402
MR-PCA	lactate	HMDB0000190	5,6-dihydrothymine	HMDB0000079	met-d-Lactate	GCST90200339	2:27348097-28101918	-0.447817068300412	0.418393815876246	0.284473359950715
MR-PCA	lactate	HMDB0000190	5,6-dihydrothymine	HMDB0000079	met-d-Lactate	GCST90200339	6:135171067-135671067	0.161690781007967	0.396824980771971	0.683669289144768
MR-PCA	lactate	HMDB0000190	5,6-dihydrothymine	HMDB0000079	met-d-Lactate	GCST90200339	8:106333124-106833124	0.666289936332448	0.516967056436297	0.197452293908508
MR-PCA	lactate	HMDB0000190	5,6-dihydrothymine	HMDB0000079	met-d-Lactate	GCST90200339	9:4513176-5186407	0.390738704640477	0.269707084355451	0.147406825175102
MR-PCA	lactate	HMDB0000190	5,6-dihydrothymine	HMDB0000079	met-d-Lactate	GCST90200339	10:2727379-3389269	0.142820389060765	0.234755464956446	0.542935870514916
MR-PCA	lactate	HMDB0000190	5,6-dihydrothymine	HMDB0000079	met-d-Lactate	GCST90200339	11:118839742-119339742	-0.064777572940732	0.421864282731313	0.877963979680982
MR-PCA	lactate	HMDB0000190	5,6-dihydrothymine	HMDB0000079	met-d-Lactate	GCST90200339	12:111682800-113133476	0.705472741647572	0.340360732329019	0.0381982784599611
MR-PCA	lactate	HMDB0000190	5,6-dihydrothymine	HMDB0000079	met-d-Lactate	GCST90200339	20:8379807-8879807	0.537286068682854	0.360212443896718	0.13580899931213
MR-PCA	lactate	HMDB0000190	5,6-dihydrothymine	HMDB0000079	met-d-Lactate	GCST90200339	22:21708872-22208872	-1.03798627381511	0.610899580807829	0.0892982476893147
MR-PCA	cytidine	HMDB0000089	glycerol 3-phosphate	HMDB0000126	GCST90200429	M15365	15:85255020-85755020	-0.226307264332319	0.130556470991407	0.0830236758736651
MR-PCA	cytidine	HMDB0000089	3-ureidopropionate	HMDB0000026	GCST90200429	GCST90200283	15:85255020-85755020	0.0396322736392226	0.0927859156490351	0.669279733386125
MR-PCA	cytidine	HMDB0000089	pyruvate	HMDB0000243	GCST90200429	met-d-Pyruvate	15:85255020-85755020	-0.0017176667530799	0.0237173209131261	0.942265710292013
MR-PCA	mannose	HMDB0000169	glycohyocholate	HMDB0000138	GCST90200435	GCST90199935	2:27176853-28662558	0.053029715386565	0.0678431974599015	0.434419599730442
MR-PCA	mannose	HMDB0000169	glycohyocholate	HMDB0000138	GCST90200435	GCST90199935	12:22996345-23496345	0.0714547208456342	0.118319762956077	0.545902171785401
MR-PCA	mannose	HMDB0000169	3-hydroxybutyrate (bhba)	HMDB0000011	GCST90200435	GCST90200367	2:27176853-28662558	0.0507701845702433	0.0627497014006783	0.418463117133941
MR-PCA	mannose	HMDB0000169	3-hydroxybutyrate (bhba)	HMDB0000011	GCST90200435	GCST90200367	12:22996345-23496345	0.412053871620951	0.109447353019228	0.0001666429706227
MR-PCA	mannose	HMDB0000169	taurocholate	HMDB0000036	GCST90200435	M18497	2:27176853-28662558	-0.304941916418432	0.110290245640998	0.0056939589656808
MR-PCA	phenylalanine	HMDB0000159	pyruvate	HMDB0000243	met-d-Phe	met-d-Pyruvate	2:211293055-211793055	0.233679103358033	0.118061634355671	0.0477825155475723
MR-PCA	phenylalanine	HMDB0000159	pyruvate	HMDB0000243	met-d-Phe	met-d-Pyruvate	6:17868392-18368392	0.166966919100501	0.13127796871169	0.203423619209444
MR-PCA	phenylalanine	HMDB0000159	pyruvate	HMDB0000243	met-d-Phe	met-d-Pyruvate	11:57019429-57519429	-0.318275424452822	0.0827766326967624	0.0001205567638539
MR-PCA	phenylalanine	HMDB0000159	pyruvate	HMDB0000243	met-d-Phe	met-d-Pyruvate	12:56671418-57171418	-0.462217439777575	0.13133384544522	0.000432510348442
MR-PCA	phenylalanine	HMDB0000159	pyruvate	HMDB0000243	met-d-Phe	met-d-Pyruvate	12:102211009-102721004	-0.0241204076469987	0.069903203189212	0.730053475985376
MR-PCA	phenylalanine	HMDB0000159	pyruvate	HMDB0000243	met-d-Phe	met-d-Pyruvate	12:102890425-104124563	0.063319896233864	0.0326211699994868	0.0522500781109011
MR-PCA	phenylalanine	HMDB0000159	pyruvate	HMDB0000243	met-d-Phe	met-d-Pyruvate	12:104125826-104625826	0.121704649174533	0.0946437361230506	0.198469596241535
MR-PCA	phenylalanine	HMDB0000159	pyruvate	HMDB0000243	met-d-Phe	met-d-Pyruvate	14:55161744-55661744	0.151499217006292	0.0865279646471915	0.0799683063416476
MR-PCA	phenylalanine	HMDB0000159	pyruvate	HMDB0000243	met-d-Phe	met-d-Pyruvate	14:55670870-56170870	0.195054826126855	0.0942285914952963	0.0384507129159836
MR-PCA	phenylalanine	HMDB0000159	pyruvate	HMDB0000243	met-d-Phe	met-d-Pyruvate	16:16004626-16504626	-0.0585530408427925	0.112614467607836	0.603103695542047
MR-PCA	4-hydroxyphenylpyruvate	HMDB0000707	pyruvate	HMDB0000243	GCST90200300	met-d-Pyruvate	11:63046797-63546797	-0.0129384932998726	0.0255767347375638	0.61294817462518
MR-PCA	4-hydroxyphenylpyruvate	HMDB0000707	pyruvate	HMDB0000243	GCST90200300	met-d-Pyruvate	12:122051275-122551275	-0.0421777210658682	0.0293553275319644	0.150774961435955
MR-PCA	phenylalanine	HMDB0000159	acetoacetate	HMDB0000060	met-d-Phe	met-d-Acetoacetate	2:211293055-211793055	-0.0397860497627534	0.117894615605981	0.735761640140472
MR-PCA	phenylalanine	HMDB0000159	acetoacetate	HMDB0000060	met-d-Phe	met-d-Acetoacetate	6:17868392-18368392	0.0890018325234485	0.13109113376321	0.497181592224393
MR-PCA	phenylalanine	HMDB0000159	acetoacetate	HMDB0000060	met-d-Phe	met-d-Acetoacetate	11:57019429-57519429	0.0331779355840707	0.08266291714903	0.688152003178123
MR-PCA	phenylalanine	HMDB0000159	acetoacetate	HMDB0000060	met-d-Phe	met-d-Acetoacetate	12:56671418-57171418	0.055925231211315	0.131150496212707	0.669801627069858
MR-PCA	phenylalanine	HMDB0000159	acetoacetate	HMDB0000060	met-d-Phe	met-d-Acetoacetate	12:102211009-102721004	-0.10232302773643	0.0698037151056467	0.142684268887019
MR-PCA	phenylalanine	HMDB0000159	acetoacetate	HMDB0000060	met-d-Phe	met-d-Acetoacetate	12:102890425-104124563	-0.0232260711134654	0.0325750617967579	0.475844768345994
MR-PCA	phenylalanine	HMDB0000159	acetoacetate	HMDB0000060	met-d-Phe	met-d-Acetoacetate	12:104125826-104625826	-0.100426488096067	0.094509411309334	0.287959606042369
MR-PCA	phenylalanine	HMDB0000159	acetoacetate	HMDB0000060	met-d-Phe	met-d-Acetoacetate	14:55161744-55661744	-0.0318703962495594	0.0864061156314993	0.712243842797145
MR-PCA	phenylalanine	HMDB0000159	acetoacetate	HMDB0000060	met-d-Phe	met-d-Acetoacetate	14:55670870-56170870	-0.14362948816244	0.0940954110660936	0.126904319137978
MR-PCA	phenylalanine	HMDB0000159	acetoacetate	HMDB0000060	met-d-Phe	met-d-Acetoacetate	16:16004626-16504626	-0.10125307516345	0.112454752663533	0.367913022510384
MR-PCA	kynurenate	HMDB0000715	dihydroorotate	HMDB03349	GCST90200454	GCST90200444	1:241463402-241963402	-0.0178607809835915	0.049893522224487	0.720359812224189
MR-PCA	kynurenate	HMDB0000715	dihydroorotate	HMDB03349	GCST90200454	GCST90200444	4:170711647-171211647	-0.0912672148181643	0.108638179500838	0.400850874008389
MR-PCA	kynurenate	HMDB0000715	dihydroorotate	HMDB03349	GCST90200454	GCST90200444	16:58517848-59017848	0.22522690472558	0.131686205838596	0.0872048162995156
MR-PCA	5-acetylamino-6-formylamino-3-methyluracil	HMDB0011105	cystine	HMDB0000192	GCST90200680	GCST90200382	8:17743764-18765840	0.0077276717793461	0.0245519822168943	0.752953476320118
MR-PCA	creatinine	HMDB0000562	leucine	HMDB0000687	met-d-Creatinine	GCST90200389	1:62775942-63275942	0.528480415392567	0.412717548944517	0.200373096941717
MR-PCA	creatinine	HMDB0000562	leucine	HMDB0000687	met-d-Creatinine	GCST90200389	1:78344069-78844069	-0.841796736540685	0.488828343998347	0.0850567979731762
MR-PCA	creatinine	HMDB0000562	leucine	HMDB0000687	met-d-Creatinine	GCST90200389	1:113008681-113508681	-0.0658172687783117	0.334128723701847	0.843841800495441
MR-PCA	creatinine	HMDB0000562	leucine	HMDB0000687	met-d-Creatinine	GCST90200389	1:150079982-151190625	-0.682848164643096	0.347217056123893	0.0492256544769525
MR-PCA	creatinine	HMDB0000562	leucine	HMDB0000687	met-d-Creatinine	GCST90200389	1:243202864-243702864	-0.918948111197309	0.657198554674578	0.162028765568291
MR-PCA	creatinine	HMDB0000562	leucine	HMDB0000687	met-d-Creatinine	GCST90200389	2:15538692-16038692	-0.0165796401859737	0.369162461817432	0.964177849811453
MR-PCA	creatinine	HMDB0000562	leucine	HMDB0000687	met-d-Creatinine	GCST90200389	2:18426203-18926203	0.613989630376603	0.391087507740369	0.116425674573679
MR-PCA	creatinine	HMDB0000562	leucine	HMDB0000687	met-d-Creatinine	GCST90200389	2:73303397-74097901	-0.309260366853668	0.50434743372311	0.539751287724964
MR-PCA	creatinine	HMDB0000562	leucine	HMDB0000687	met-d-Creatinine	GCST90200389	2:121056440-121556440	-0.912184675069106	0.299230500284708	0.0023003681262063
MR-PCA	creatinine	HMDB0000562	leucine	HMDB0000687	met-d-Creatinine	GCST90200389	2:148593372-149093372	-0.149990156919522	0.567401956756698	0.791513698823801
MR-PCA	creatinine	HMDB0000562	leucine	HMDB0000687	met-d-Creatinine	GCST90200389	2:176734544-177234544	-0.343963413884788	0.371561835251405	0.354589844075834
MR-PCA	creatinine	HMDB0000562	leucine	HMDB0000687	met-d-Creatinine	GCST90200389	2:211293055-211793055	-0.377649251591641	0.315279741795982	0.230986023286421
MR-PCA	creatinine	HMDB0000562	leucine	HMDB0000687	met-d-Creatinine	GCST90200389	2:217394852-217894852	-0.752986637337641	0.37137964752894	0.0426073426936643
MR-PCA	creatinine	HMDB0000562	leucine	HMDB0000687	met-d-Creatinine	GCST90200389	2:220108198-220608198	-0.824917325079696	0.433716333891838	0.0571745131683436
MR-PCA	creatinine	HMDB0000562	leucine	HMDB0000687	met-d-Creatinine	GCST90200389	3:38187471-38687471	-0.230303753151817	0.388275220992903	0.553083690914566
MR-PCA	creatinine	HMDB0000562	leucine	HMDB0000687	met-d-Creatinine	GCST90200389	3:141462708-141962708	0.380088778014807	0.420825331135783	0.366420591452808
MR-PCA	creatinine	HMDB0000562	leucine	HMDB0000687	met-d-Creatinine	GCST90200389	3:185024780-185524780	0.642685155521469	0.481921563752081	0.182338685703439
MR-PCA	creatinine	HMDB0000562	leucine	HMDB0000687	met-d-Creatinine	GCST90200389	4:76880934-77664144	-0.11346272291871	0.236370952387244	0.631213357245583
MR-PCA	creatinine	HMDB0000562	leucine	HMDB0000687	met-d-Creatinine	GCST90200389	4:103323863-104102802	-0.235907076286045	0.472660675432274	0.617705758305666
MR-PCA	creatinine	HMDB0000562	leucine	HMDB0000687	met-d-Creatinine	GCST90200389	5:39144851-39644851	-0.677150982878524	0.382037941920741	0.0763164876044572
MR-PCA	creatinine	HMDB0000562	leucine	HMDB0000687	met-d-Creatinine	GCST90200389	5:53045546-53835870	0.160957886943341	0.26860826393627	0.549020123225084
MR-PCA	creatinine	HMDB0000562	leucine	HMDB0000687	met-d-Creatinine	GCST90200389	5:176565124-177065124	0.112985167405049	0.333055784440516	0.734430469268467
MR-PCA	creatinine	HMDB0000562	leucine	HMDB0000687	met-d-Creatinine	GCST90200389	6:43556335-44056335	-0.584045673871909	0.309334695822038	0.0590165038938115
MR-PCA	creatinine	HMDB0000562	leucine	HMDB0000687	met-d-Creatinine	GCST90200389	6:108750742-109250742	-0.677384109032459	0.37198460472815	0.0686067980941678
MR-PCA	creatinine	HMDB0000562	leucine	HMDB0000687	met-d-Creatinine	GCST90200389	6:133547208-134047208	0.355252193549093	0.376746060169097	0.345707162461443
MR-PCA	creatinine	HMDB0000562	leucine	HMDB0000687	met-d-Creatinine	GCST90200389	6:160418389-160927934	0.213402129864554	0.269455596310486	0.428375179962614
MR-PCA	creatinine	HMDB0000562	leucine	HMDB0000687	met-d-Creatinine	GCST90200389	7:1036567-1536567	0.182342348569077	0.292377410107386	0.532854822566845
MR-PCA	creatinine	HMDB0000562	leucine	HMDB0000687	met-d-Creatinine	GCST90200389	7:25488956-25988956	-0.249416156109549	0.417820977199092	0.550544081214561
MR-PCA	creatinine	HMDB0000562	leucine	HMDB0000687	met-d-Creatinine	GCST90200389	7:76984640-77791673	0.061207249197306	0.489697727095669	0.900531579799914
MR-PCA	creatinine	HMDB0000562	leucine	HMDB0000687	met-d-Creatinine	GCST90200389	7:128492221-128992221	0.601565093529561	0.410405410543539	0.142707533580944
MR-PCA	creatinine	HMDB0000562	leucine	HMDB0000687	met-d-Creatinine	GCST90200389	7:151165041-151665041	-0.0237259876217973	0.287311320099028	0.934186006106543
MR-PCA	creatinine	HMDB0000562	leucine	HMDB0000687	met-d-Creatinine	GCST90200389	8:8031142-9250941	-0.0693386684185602	0.39647535397442	0.861167864093443
MR-PCA	creatinine	HMDB0000562	leucine	HMDB0000687	met-d-Creatinine	GCST90200389	8:9759952-10530228	0.714527278055368	0.491417421086116	0.145942724949293
MR-PCA	creatinine	HMDB0000562	leucine	HMDB0000687	met-d-Creatinine	GCST90200389	8:10561829-11945872	0.768161020058634	0.426800137482693	0.0718899543442057
MR-PCA	creatinine	HMDB0000562	leucine	HMDB0000687	met-d-Creatinine	GCST90200389	8:19609539-20109539	-0.0975932255577803	0.404999160882855	0.809577262345524
MR-PCA	creatinine	HMDB0000562	leucine	HMDB0000687	met-d-Creatinine	GCST90200389	8:23527006-24027006	-0.237361509467024	0.42608325685653	0.577474296884629
MR-PCA	creatinine	HMDB0000562	leucine	HMDB0000687	met-d-Creatinine	GCST90200389	8:30157389-30657389	-0.265344700692648	0.371863148235159	0.475502571743568
MR-PCA	creatinine	HMDB0000562	leucine	HMDB0000687	met-d-Creatinine	GCST90200389	8:144768354-145268354	-0.0384788392943317	0.413917232287409	0.925933240384601
MR-PCA	creatinine	HMDB0000562	leucine	HMDB0000687	met-d-Creatinine	GCST90200389	9:71184707-71684707	0.133266583307945	0.414584256507479	0.747872186259158
MR-PCA	creatinine	HMDB0000562	leucine	HMDB0000687	met-d-Creatinine	GCST90200389	10:52398454-52898454	0.056240023615454	0.410115988729365	0.890926463198206
MR-PCA	creatinine	HMDB0000562	leucine	HMDB0000687	met-d-Creatinine	GCST90200389	11:1928330-2428330	0.708028727331575	0.340283713009733	0.0374612648991503
MR-PCA	creatinine	HMDB0000562	leucine	HMDB0000687	met-d-Creatinine	GCST90200389	11:2548804-3048804	-0.0266312194298243	0.261621590797809	0.91892106439037
MR-PCA	creatinine	HMDB0000562	leucine	HMDB0000687	met-d-Creatinine	GCST90200389	11:30504837-31294673	-0.247438296950007	0.238808097776151	0.300137469225088
MR-PCA	creatinine	HMDB0000562	leucine	HMDB0000687	met-d-Creatinine	GCST90200389	11:116373213-117240760	0.171577780611487	0.324884806130371	0.597416868862564
MR-PCA	creatinine	HMDB0000562	leucine	HMDB0000687	met-d-Creatinine	GCST90200389	12:15092463-15592463	-0.474636781480019	0.407526380341486	0.24414958412496
MR-PCA	creatinine	HMDB0000562	leucine	HMDB0000687	met-d-Creatinine	GCST90200389	15:41118334-41871842	-0.15086449739693	0.486314294445289	0.756393542109319
MR-PCA	creatinine	HMDB0000562	leucine	HMDB0000687	met-d-Creatinine	GCST90200389	15:45400360-46179051	0.286482030960014	0.27733550779698	0.301613261476685
MR-PCA	creatinine	HMDB0000562	leucine	HMDB0000687	met-d-Creatinine	GCST90200389	15:53700578-54200578	0.751303002427176	0.460724962200483	0.102954183443132
MR-PCA	creatinine	HMDB0000562	leucine	HMDB0000687	met-d-Creatinine	GCST90200389	15:76097375-76597375	0.45607283479272	0.418277992024256	0.275555391102353
MR-PCA	creatinine	HMDB0000562	leucine	HMDB0000687	met-d-Creatinine	GCST90200389	16:20142332-21335139	-0.148734596073878	0.231558976444369	0.520666456176931
MR-PCA	creatinine	HMDB0000562	leucine	HMDB0000687	met-d-Creatinine	GCST90200389	16:89453424-89953424	0.533384001231889	0.456748896230251	0.24289394935857
MR-PCA	creatinine	HMDB0000562	leucine	HMDB0000687	met-d-Creatinine	GCST90200389	17:19176536-19724875	0.752852341150273	0.307795980929873	0.0144472646491476
MR-PCA	creatinine	HMDB0000562	leucine	HMDB0000687	met-d-Creatinine	GCST90200389	17:37200083-37954217	-0.152776604113844	0.380467369998517	0.688015365792032
MR-PCA	creatinine	HMDB0000562	leucine	HMDB0000687	met-d-Creatinine	GCST90200389	17:58690466-59700441	0.0659239212383574	0.310216492663048	0.831709643826878
MR-PCA	creatinine	HMDB0000562	leucine	HMDB0000687	met-d-Creatinine	GCST90200389	18:76910235-77410235	0.0683431686954539	0.347050381009175	0.843885615292061
MR-PCA	creatinine	HMDB0000562	leucine	HMDB0000687	met-d-Creatinine	GCST90200389	19:32940263-33709298	-0.0228925044444892	0.350167055726581	0.947874671049553
MR-PCA	creatinine	HMDB0000562	leucine	HMDB0000687	met-d-Creatinine	GCST90200389	19:45162079-45662079	-0.0584526161904922	0.399348632161063	0.883629393946131
MR-PCA	creatinine	HMDB0000562	leucine	HMDB0000687	met-d-Creatinine	GCST90200389	20:32653904-33537782	1.01669463532834	0.455792708944316	0.0257071395268656
MR-PCA	creatinine	HMDB0000562	leucine	HMDB0000687	met-d-Creatinine	GCST90200389	22:38345240-38845240	-0.688779776330482	0.512316179297298	0.178805255484868
MR-PCA	alanine	HMDB0000161	5-oxoproline	HMDB0000267	bioa_001	M01494	1:206985954-207485954	-0.157870971426698	0.349162825894539	0.6511671154397
MR-PCA	alanine	HMDB0000161	5-oxoproline	HMDB0000267	bioa_001	M01494	2:27143030-28594285	-0.574720804830356	0.279686676296088	0.0398912020512199
MR-PCA	alanine	HMDB0000161	5-oxoproline	HMDB0000267	bioa_001	M01494	2:64958074-65458074	0.13187550099092	0.282672951262607	0.640835953649359
MR-PCA	alanine	HMDB0000161	5-oxoproline	HMDB0000267	bioa_001	M01494	3:71155270-71655270	-0.452390990733761	0.52091239854244	0.385143181504534
MR-PCA	alanine	HMDB0000161	5-oxoproline	HMDB0000267	bioa_001	M01494	4:88976422-89476422	-0.401582176095793	0.435945813548955	0.356959318222321
MR-PCA	alanine	HMDB0000161	5-oxoproline	HMDB0000267	bioa_001	M01494	7:72732874-73232874	0.497075631346952	0.461330630550688	0.281264812951684
MR-PCA	alanine	HMDB0000161	5-oxoproline	HMDB0000267	bioa_001	M01494	8:145568681-146068681	0.418485781233975	0.51902490265689	0.420074330685153
MR-PCA	alanine	HMDB0000161	5-oxoproline	HMDB0000267	bioa_001	M01494	9:4040541-4540541	0.0169613583316875	0.466217094541523	0.970978710668073
MR-PCA	alanine	HMDB0000161	5-oxoproline	HMDB0000267	bioa_001	M01494	11:116336283-116836283	-0.222902749786667	0.41616010995793	0.592222745402924
MR-PCA	alanine	HMDB0000161	5-oxoproline	HMDB0000267	bioa_001	M01494	12:46636543-47713425	0.0853646882003618	0.201385404096643	0.671648104390653
MR-PCA	alanine	HMDB0000161	5-oxoproline	HMDB0000267	bioa_001	M01494	12:56615040-57115040	-0.566989193066437	0.267085758820259	0.0337644807904841
MR-PCA	alanine	HMDB0000161	5-oxoproline	HMDB0000267	bioa_001	M01494	12:59727701-60227701	0.665150629701877	0.363218811095404	0.0670606977082129
MR-PCA	alanine	HMDB0000161	5-oxoproline	HMDB0000267	bioa_001	M01494	14:75116447-75616447	-0.426020465395534	0.53793129529778	0.428383569888725
MR-PCA	alanine	HMDB0000161	5-oxoproline	HMDB0000267	bioa_001	M01494	16:69621701-70931491	-0.323639472389009	0.242276651045225	0.181606121972209
MR-PCA	alanine	HMDB0000161	5-oxoproline	HMDB0000267	bioa_001	M01494	17:40568584-41068584	0.0901563379022872	0.59994904786657	0.88054897801826
MR-PCA	alanine	HMDB0000161	5-oxoproline	HMDB0000267	bioa_001	M01494	22:18906543-19406543	-0.146035158506183	0.457523212140485	0.749585216473958
MR-PCA	3-(4-hydroxyphenyl)lactate	HMDB0000755	heme	HMDB0003178	GCST90200371	M32593	6:111301079-111801079	-0.0010276391534937	0.171044419990311	0.99520631844097
MR-PCA	3-(4-hydroxyphenyl)lactate	HMDB0000755	heme	HMDB0003178	GCST90200371	M32593	17:79941425-80441425	0.0226062523859174	0.125380911939082	0.856916592580271
MR-PCA	glucose	HMDB0000122	inosine 5'-monophosphate (imp)	HMDB0000175	met-d-Glucose	GCST90200395	2:165251927-165751927	-0.166872055876705	0.59142201853442	0.777825470438016
MR-PCA	glucose	HMDB0000122	inosine 5'-monophosphate (imp)	HMDB0000175	met-d-Glucose	GCST90200395	2:169498833-170056652	0.0587779464682805	0.206821817067116	0.776260131237923
MR-PCA	glucose	HMDB0000122	inosine 5'-monophosphate (imp)	HMDB0000175	met-d-Glucose	GCST90200395	3:122819058-123319058	0.123953969928542	0.513570017906505	0.809278057784965
MR-PCA	glucose	HMDB0000122	inosine 5'-monophosphate (imp)	HMDB0000175	met-d-Glucose	GCST90200395	3:151951767-152451767	0.242137786092603	0.620200191507966	0.696226922216071
MR-PCA	glucose	HMDB0000122	inosine 5'-monophosphate (imp)	HMDB0000175	met-d-Glucose	GCST90200395	3:170377909-170877909	-0.163614051458466	0.473026420591904	0.729427063820071
MR-PCA	glucose	HMDB0000122	inosine 5'-monophosphate (imp)	HMDB0000175	met-d-Glucose	GCST90200395	4:185468314-185968314	-0.191375894690778	0.557728800584569	0.731497410477584
MR-PCA	glucose	HMDB0000122	inosine 5'-monophosphate (imp)	HMDB0000175	met-d-Glucose	GCST90200395	5:95479406-95979406	0.551167313935023	0.666861267504497	0.408515011268507
MR-PCA	glucose	HMDB0000122	inosine 5'-monophosphate (imp)	HMDB0000175	met-d-Glucose	GCST90200395	6:7000270-7500270	0.0479763625160427	0.53342012650421	0.9283340657319
MR-PCA	glucose	HMDB0000122	inosine 5'-monophosphate (imp)	HMDB0000175	met-d-Glucose	GCST90200395	7:14801789-15301789	0.65815728370093	0.424135605398067	0.120719312191983
MR-PCA	glucose	HMDB0000122	inosine 5'-monophosphate (imp)	HMDB0000175	met-d-Glucose	GCST90200395	7:43935955-44473721	0.51498662819018	0.303232910133155	0.0894473121225072
MR-PCA	glucose	HMDB0000122	inosine 5'-monophosphate (imp)	HMDB0000175	met-d-Glucose	GCST90200395	8:117934783-118434783	-0.739358689398565	0.551040161095969	0.179676743442188
MR-PCA	glucose	HMDB0000122	inosine 5'-monophosphate (imp)	HMDB0000175	met-d-Glucose	GCST90200395	9:21884068-22384068	-0.184755912112224	0.419225530820298	0.65942463415256
MR-PCA	glucose	HMDB0000122	inosine 5'-monophosphate (imp)	HMDB0000175	met-d-Glucose	GCST90200395	10:2888477-3388477	-0.357945383975156	0.374983768352154	0.339799068803136
MR-PCA	glucose	HMDB0000122	inosine 5'-monophosphate (imp)	HMDB0000175	met-d-Glucose	GCST90200395	10:112762852-113262852	-1.13265522004189	0.474537840891555	0.0169929776448662
MR-PCA	glucose	HMDB0000122	inosine 5'-monophosphate (imp)	HMDB0000175	met-d-Glucose	GCST90200395	10:114504071-115004071	-0.796054167087117	0.548847964036189	0.1469444275308
MR-PCA	glucose	HMDB0000122	inosine 5'-monophosphate (imp)	HMDB0000175	met-d-Glucose	GCST90200395	12:4134844-4634844	-0.296932292029992	0.370369065580066	0.422714936564039
MR-PCA	glucose	HMDB0000122	inosine 5'-monophosphate (imp)	HMDB0000175	met-d-Glucose	GCST90200395	12:111682800-112523499	-0.485800897246729	0.643268148341875	0.45012451993776
MR-PCA	glucose	HMDB0000122	inosine 5'-monophosphate (imp)	HMDB0000175	met-d-Glucose	GCST90200395	12:121166650-121666650	-1.03692938213724	0.641197696118723	0.105840343580357
MR-PCA	glucose	HMDB0000122	inosine 5'-monophosphate (imp)	HMDB0000175	met-d-Glucose	GCST90200395	13:28213465-28721145	0.433799715645772	0.481685053032934	0.367807486691015
MR-PCA	glucose	HMDB0000122	inosine 5'-monophosphate (imp)	HMDB0000175	met-d-Glucose	GCST90200395	17:43272775-44380160	0.01270127030099	0.913229142635939	0.988903309918798
MR-PCA	glucose	HMDB0000122	inosine 5'-monophosphate (imp)	HMDB0000175	met-d-Glucose	GCST90200395	17:44543627-45043627	-0.311227505967441	0.71773465553648	0.66456096367468
MR-PCA	glucose	HMDB0000122	inosine 5'-monophosphate (imp)	HMDB0000175	met-d-Glucose	GCST90200395	20:22311971-22811971	-0.715066872144306	0.922722956873896	0.438367465472918
MR-PCA	guanidinoacetate	HMDB0000128	phenylalanine	HMDB0000159	GCST90200384	GCST90200396	6:131647278-132147278	-0.0228765562617496	0.124173788500838	0.853832904328519
MR-PCA	guanidinoacetate	HMDB0000128	phenylalanine	HMDB0000159	GCST90200384	GCST90200396	11:64893892-65393892	0.146230113472425	0.0787300913840945	0.0632599697088856
MR-PCA	guanidinoacetate	HMDB0000128	phenylalanine	HMDB0000159	GCST90200384	GCST90200396	12:101043-601043	-0.0200869980572036	0.0982910297753345	0.838070252413325
MR-PCA	guanidinoacetate	HMDB0000128	phenylalanine	HMDB0000159	GCST90200384	GCST90200396	14:100558168-101058168	0.0045678323433525	0.10695462383481	0.965934195964945
MR-PCA	guanidinoacetate	HMDB0000128	phenylalanine	HMDB0000159	GCST90200384	GCST90200396	20:61898912-62398912	0.0030736278724212	0.0891538805340957	0.972497949704929
MR-PCA	cortisol	HMDB0000063	s-1-pyrroline-5-carboxylate	HMDB0001301	GCST90200378	GCST90200381	14:94554700-95054700	-0.0967202497309131	0.0962865666482441	0.315135702220777
MR-PCA	5-oxoproline	HMDB0000267	inositol 1-phosphate (i1p)	HMDB0000213	GCST90200280	M01481	8:144861615-145802337	0.0055396602617975	0.079770396692504	0.944635360008543
MR-PCA	5-oxoproline	HMDB0000267	inositol 1-phosphate (i1p)	HMDB0000213	GCST90200280	M01481	12:56615338-57115338	-0.360686140794852	0.384516057149414	0.348230939408071
MR-PCA	citrulline	HMDB0000904	2-hydroxyglutarate	HMDB0059655	M02132	GCST90199865	10:97115163-97871266	-0.136531439441976	0.125546602961381	0.276817627006017
MR-PCA	ornithine	HMDB0000214	lactate	HMDB0000190	bioa_014	M00527	2:219037276-219805573	-0.230435870644729	0.278679253987681	0.408301888712379
MR-PCA	ornithine	HMDB0000214	lactate	HMDB0000190	bioa_014	M00527	4:144415809-145209327	0.271079040932039	0.280703056050301	0.334187009193515
MR-PCA	ornithine	HMDB0000214	lactate	HMDB0000190	bioa_014	M00527	6:131638147-132138147	-0.0772216880205743	0.239615942400327	0.747246077288238
MR-PCA	ornithine	HMDB0000214	lactate	HMDB0000190	bioa_014	M00527	9:135887106-136387106	0.167028696723395	0.269264571294835	0.535050802209295
MR-PCA	ornithine	HMDB0000214	lactate	HMDB0000190	bioa_014	M00527	10:97138162-97638162	-0.0163852688990063	0.30511066006244	0.957172024686602
MR-PCA	ornithine	HMDB0000214	lactate	HMDB0000190	bioa_014	M00527	12:46964292-47464292	0.271717156481669	0.224770215364802	0.226714184451846
MR-PCA	ornithine	HMDB0000214	lactate	HMDB0000190	bioa_014	M00527	12:132819894-133319894	0.13966606127946	0.290213410789689	0.630336729201605
MR-PCA	ornithine	HMDB0000214	lactate	HMDB0000190	bioa_014	M00527	16:68152686-68652686	-0.690059625034469	0.296095148825329	0.0197779784396357
MR-PCA	ornithine	HMDB0000214	lactate	HMDB0000190	bioa_014	M00527	19:12789284-13289284	-0.267092077890338	0.270929283171665	0.324213167332531
MR-PCA	dihydroorotate	HMDB03349	ornithine	HMDB0000214	GCST90200444	GCST90200404	5:53379047-53879047	-0.0357633881549361	0.0896994772609734	0.690112570792547
MR-PCA	dihydroorotate	HMDB03349	ornithine	HMDB0000214	GCST90200444	GCST90200404	10:104381189-105206827	0.0599869617430936	0.110309032027855	0.586573430572613
MR-PCA	dihydroorotate	HMDB03349	ornithine	HMDB0000214	GCST90200444	GCST90200404	10:125910495-126410495	0.142833320039019	0.0890745039951531	0.108818482116272
MR-PCA	dihydroorotate	HMDB03349	ornithine	HMDB0000214	GCST90200444	GCST90200404	11:122683181-123183181	0.163654144406629	0.128890789447953	0.204187340798107
MR-PCA	dihydroorotate	HMDB03349	ornithine	HMDB0000214	GCST90200444	GCST90200404	15:77921365-78954732	-0.0226393583148702	0.0477670617638277	0.635533183221545
MR-PCA	glutamine	HMDB0000641	oleate (18:1n9)	HMDB0000207	met-d-Gln	M01359	1:213912734-214412734	0.232162182202169	0.497999515996901	0.641079811515463
MR-PCA	glutamine	HMDB0000641	oleate (18:1n9)	HMDB0000207	met-d-Gln	M01359	2:26939063-28767861	-0.247631833081119	0.213402435729365	0.245886660584405
MR-PCA	glutamine	HMDB0000641	oleate (18:1n9)	HMDB0000207	met-d-Gln	M01359	2:190998205-192033792	0.265149652412998	0.267682899691087	0.32191201285163
MR-PCA	glutamine	HMDB0000641	oleate (18:1n9)	HMDB0000207	met-d-Gln	M01359	2:211168890-211668890	0.532288356061375	0.599204137527063	0.374365650007906
MR-PCA	glutamine	HMDB0000641	oleate (18:1n9)	HMDB0000207	met-d-Gln	M01359	3:38941335-39441335	0.0981285519254447	0.639216138732547	0.877993042538128
MR-PCA	glutamine	HMDB0000641	oleate (18:1n9)	HMDB0000207	met-d-Gln	M01359	3:52085887-52937605	1.20537537295535	0.725393162656405	0.0965758298351041
MR-PCA	glutamine	HMDB0000641	oleate (18:1n9)	HMDB0000207	met-d-Gln	M01359	3:159689586-160441236	0.111745732544977	0.396844197785214	0.778261049293044
MR-PCA	glutamine	HMDB0000641	oleate (18:1n9)	HMDB0000207	met-d-Gln	M01359	5:55611894-56111894	-0.65944910371517	0.516141077423317	0.201371867154911
MR-PCA	glutamine	HMDB0000641	oleate (18:1n9)	HMDB0000207	met-d-Gln	M01359	6:20425792-20925792	0.933866341416365	0.525574409171754	0.0755930942280188
MR-PCA	glutamine	HMDB0000641	oleate (18:1n9)	HMDB0000207	met-d-Gln	M01359	6:41265224-41765224	-0.548297132490803	0.555546816781958	0.32366697285257
MR-PCA	glutamine	HMDB0000641	oleate (18:1n9)	HMDB0000207	met-d-Gln	M01359	6:56020405-56520405	0.463668682429757	0.605741080967295	0.443999529298854
MR-PCA	glutamine	HMDB0000641	oleate (18:1n9)	HMDB0000207	met-d-Gln	M01359	6:126492728-127693092	0.349557572660336	0.482257578557097	0.468552751258429
MR-PCA	glutamine	HMDB0000641	oleate (18:1n9)	HMDB0000207	met-d-Gln	M01359	6:131635614-132135614	-0.302836084241518	0.460613133935308	0.510883266376418
MR-PCA	glutamine	HMDB0000641	oleate (18:1n9)	HMDB0000207	met-d-Gln	M01359	7:72772933-73272933	0.0144275066749679	0.317661074743694	0.963774194130652
MR-PCA	glutamine	HMDB0000641	oleate (18:1n9)	HMDB0000207	met-d-Gln	M01359	8:17124777-17669461	-0.344945110521195	0.37389787916683	0.356233923262166
MR-PCA	glutamine	HMDB0000641	oleate (18:1n9)	HMDB0000207	met-d-Gln	M01359	8:126231747-126731747	-1.20899260609285	0.83216785689069	0.14627290303248
MR-PCA	glutamine	HMDB0000641	oleate (18:1n9)	HMDB0000207	met-d-Gln	M01359	9:4040541-4540541	0.366556643919947	0.465584873624653	0.43110416679756
MR-PCA	glutamine	HMDB0000641	oleate (18:1n9)	HMDB0000207	met-d-Gln	M01359	9:21884172-22384172	-0.143724362864673	0.460341362975635	0.754878975064807
MR-PCA	glutamine	HMDB0000641	oleate (18:1n9)	HMDB0000207	met-d-Gln	M01359	10:98828483-99609412	0.0524267578224067	0.199155562493863	0.792361548191016
MR-PCA	glutamine	HMDB0000641	oleate (18:1n9)	HMDB0000207	met-d-Gln	M01359	10:114535278-115035278	0.509464851543797	0.60065570803193	0.396337091219576
MR-PCA	glutamine	HMDB0000641	oleate (18:1n9)	HMDB0000207	met-d-Gln	M01359	11:8005408-8505408	0.296689696665861	0.362237740766526	0.412759658877075
MR-PCA	glutamine	HMDB0000641	oleate (18:1n9)	HMDB0000207	met-d-Gln	M01359	11:18148958-18648958	0.185755708388721	0.537474387885448	0.729636969144929
MR-PCA	glutamine	HMDB0000641	oleate (18:1n9)	HMDB0000207	met-d-Gln	M01359	11:73860169-74360169	-0.3040907593223	0.617438060206355	0.622363043493139
MR-PCA	glutamine	HMDB0000641	oleate (18:1n9)	HMDB0000207	met-d-Gln	M01359	12:4051876-4551876	-0.443354142894321	0.483857442174957	0.359514370267722
MR-PCA	glutamine	HMDB0000641	oleate (18:1n9)	HMDB0000207	met-d-Gln	M01359	12:46377388-47736079	0.274082384843678	0.223907003460789	0.220918175270204
MR-PCA	glutamine	HMDB0000641	oleate (18:1n9)	HMDB0000207	met-d-Gln	M01359	12:55949170-57674145	-0.128535562054953	0.0849048481882563	0.130056843770721
MR-PCA	glutamine	HMDB0000641	oleate (18:1n9)	HMDB0000207	met-d-Gln	M01359	12:59330993-60240767	0.100188550580029	0.294134050936675	0.733388109242711
MR-PCA	glutamine	HMDB0000641	oleate (18:1n9)	HMDB0000207	met-d-Gln	M01359	12:121134495-121634495	-0.820996852866167	0.611479937339586	0.179388873680515
MR-PCA	glutamine	HMDB0000641	oleate (18:1n9)	HMDB0000207	met-d-Gln	M01359	14:21242229-21782312	0.0788630791160979	0.35345005052892	0.823439241975495
MR-PCA	glutamine	HMDB0000641	oleate (18:1n9)	HMDB0000207	met-d-Gln	M01359	14:74940531-75440531	-0.994973400629814	0.594616095472997	0.0942674953299851
MR-PCA	glutamine	HMDB0000641	oleate (18:1n9)	HMDB0000207	met-d-Gln	M01359	14:100545139-101045139	-0.262905863665893	0.665136170973628	0.692646422479554
MR-PCA	glutamine	HMDB0000641	oleate (18:1n9)	HMDB0000207	met-d-Gln	M01359	16:70118909-70618909	-0.0798824056749053	0.680431867264011	0.906543428249596
MR-PCA	glutamine	HMDB0000641	oleate (18:1n9)	HMDB0000207	met-d-Gln	M01359	17:25345818-25845818	0.868339546782522	0.526271903182679	0.0989464701954224
MR-PCA	glutamine	HMDB0000641	oleate (18:1n9)	HMDB0000207	met-d-Gln	M01359	18:31306350-31806350	-0.819033641033219	0.546971663795383	0.134290029994633
MR-PCA	glutamine	HMDB0000641	oleate (18:1n9)	HMDB0000207	met-d-Gln	M01359	20:55862882-56362882	0.27839292841676	0.483892902832371	0.565075367872274
MR-PCA	glutamine	HMDB0000641	oleate (18:1n9)	HMDB0000207	met-d-Gln	M01359	22:44074730-44574730	0.775908697797339	0.540930428703213	0.15145915425547
MR-PCA	citrulline	HMDB0000904	3-ureidopropionate	HMDB0000026	M02132	GCST90200283	10:97115163-97871266	0.0762869528723895	0.127414587402917	0.549352859560335
MR-PCA	docosahexaenoate (dha; 22:6n3)	HMDB0002183	3-methyl-2-oxovalerate	HMDB0000491	GCST90199651	GCST90199631	11:61376206-61876206	0.0748938335793801	0.123152077838439	0.543093930240024
MR-PCA	caffeine	HMDB0001847	mannose	HMDB0000169	M00569	M00584	7:17037106-17537106	-0.0032163423245577	0.126900143004975	0.979779414821172
MR-PCA	caffeine	HMDB0001847	mannose	HMDB0000169	M00569	M00584	15:74777880-75277880	-0.337519112818235	0.148144465174119	0.0227080755529934
MR-PCA	thyroxine	HMDB0000248	n6,n6,n6-trimethyllysine	HMDB0001325	GCST90200293	GCST90200344	2:234397317-234897317	-0.0697697795960465	0.141431866851642	0.621793436950736
MR-PCA	thyroxine	HMDB0000248	n6,n6,n6-trimethyllysine	HMDB0001325	GCST90200293	GCST90200344	12:121166650-121666650	0.130828594007724	0.150822817786055	0.38570515326342
MR-PCA	thyroxine	HMDB0000248	heme	HMDB0003178	GCST90200293	M32593	2:234397317-234897317	-0.0593246198792214	0.176179523433279	0.736321777046255
MR-PCA	histidine	HMDB0000177	isoleucine	HMDB0000172	met-d-His	bioa_010	1:168963261-169463261	0.210216006751198	0.180295761160303	0.24363429379838
MR-PCA	histidine	HMDB0000177	isoleucine	HMDB0000172	met-d-His	bioa_010	2:27491237-27991237	-1.28737954241165	0.139433773210891	2.6337624305426902e-20
MR-PCA	histidine	HMDB0000177	isoleucine	HMDB0000172	met-d-His	bioa_010	2:211290507-212074453	0.26596927379022	0.0986228589422211	0.0070002594634998
MR-PCA	histidine	HMDB0000177	isoleucine	HMDB0000172	met-d-His	bioa_010	3:148408762-149190142	0.0352413241970568	0.0863400489110234	0.683149666974826
MR-PCA	histidine	HMDB0000177	isoleucine	HMDB0000172	met-d-His	bioa_010	8:145389726-145889726	-0.0150738181952601	0.162247581875521	0.925978021878527
MR-PCA	histidine	HMDB0000177	isoleucine	HMDB0000172	met-d-His	bioa_010	12:46932531-47432531	0.88534775462103	0.187672895583216	2.38754963943085e-06
MR-PCA	histidine	HMDB0000177	isoleucine	HMDB0000172	met-d-His	bioa_010	12:56610020-57110020	0.578219582599617	0.108454792918926	9.74401750068625e-08
MR-PCA	histidine	HMDB0000177	isoleucine	HMDB0000172	met-d-His	bioa_010	12:95659569-96755187	-0.0887723523922976	0.0493699129318528	0.072160161127871
MR-PCA	histidine	HMDB0000177	isoleucine	HMDB0000172	met-d-His	bioa_010	14:21241151-21765620	-0.0597428375757194	0.0936597541210793	0.523557680805089
MR-PCA	histidine	HMDB0000177	isoleucine	HMDB0000172	met-d-His	bioa_010	14:94599201-95099201	-0.172894892146031	0.153270532409257	0.259304126579991
MR-PCA	histidine	HMDB0000177	isoleucine	HMDB0000172	met-d-His	bioa_010	15:43028726-45092210	0.0317548884888319	0.151688036008762	0.834180177610751
MR-PCA	histidine	HMDB0000177	isoleucine	HMDB0000172	met-d-His	bioa_010	20:38915692-39415692	0.221533231131114	0.173420940424996	0.201450236457251
MR-PCA	choline phosphate	HMDB0001565	tyrosine	HMDB0000158	GCST90200363	bioa_021	1:21573292-22142120	0.0044333242634883	0.0208958836488497	0.831980211049241
MR-PCA	choline phosphate	HMDB0001565	tyrosine	HMDB0000158	GCST90200363	bioa_021	22:24245541-24745541	-0.120852970397886	0.0455651569632706	0.0079942852436436
MR-PCA	citrate	HMDB0000094	dehydroepiandrosterone sulfate (dhea-s)	HMDB0001032	GCST90200304	GCST90199673	5:14503745-15117020	0.0755523512255876	0.0725034410998176	0.297387600239914
MR-PCA	citrate	HMDB0000094	dehydroepiandrosterone sulfate (dhea-s)	HMDB0001032	GCST90200304	GCST90199673	17:6357018-6961881	0.103610569329993	0.0677861875518642	0.126390706656619
MR-PCA	citrate	HMDB0000094	dehydroepiandrosterone sulfate (dhea-s)	HMDB0001032	GCST90200304	GCST90199673	22:19003274-19503274	-0.0685463052279591	0.0854185851189432	0.422278067222798
MR-PCA	phosphate	HMDB0001429	1,7-dimethylurate	HMDB0011103	GCST90200393	GCST90199756	1:21570042-22070042	-0.0822206690176253	0.0826122637766799	0.319609901142146
MR-PCA	acetate	HMDB0000042	valine	HMDB0000883	met-d-Acetate	bioa_022	2:27480940-27980940	-1.02268949597728	0.17774707341314	8.73512870184246e-09
MR-PCA	acetate	HMDB0000042	valine	HMDB0000883	met-d-Acetate	bioa_022	9:4513491-5013491	0.0536021073903945	0.142498931412429	0.706799466898575
MR-PCA	acetate	HMDB0000042	valine	HMDB0000883	met-d-Acetate	bioa_022	12:111634608-112523499	-0.251737583740408	0.15618836647691	0.10701498091708
MR-PCA	acetate	HMDB0000042	valine	HMDB0000883	met-d-Acetate	bioa_022	12:112590766-113090766	-0.398087367886188	0.189429465933074	0.0355964752651001
MR-PCA	acetate	HMDB0000042	valine	HMDB0000883	met-d-Acetate	bioa_022	20:24698737-26432690	-0.0569204885899414	0.0758605658716383	0.453055738944143
MR-PCA	acetate	HMDB0000042	valine	HMDB0000883	met-d-Acetate	bioa_022	20:32973832-34017690	0.251159946656629	0.169666905310162	0.13879001684423
MR-PCA	citrate	HMDB0000094	cystine	HMDB0000192	GCST90200304	GCST90200382	5:14503745-15117020	0.141926168258833	0.0727258691620738	0.0509949251897469
MR-PCA	citrate	HMDB0000094	cystine	HMDB0000192	GCST90200304	GCST90200382	17:6357018-6961881	-0.0036402528092582	0.0680020422382109	0.9573084158506
MR-PCA	citrate	HMDB0000094	cystine	HMDB0000192	GCST90200304	GCST90200382	22:19003274-19503274	0.0809831653939038	0.0856619096791515	0.344464258358726
MR-PCA	hypoxanthine	HMDB0000157	glycine	HMDB0000123	M03127	met-d-Gly	6:16038192-16538192	-0.0040459883403866	0.0285773830229655	0.88741169768795
MR-PCA	cortisol	HMDB0000063	histidine	HMDB0000177	GCST90200378	M00059	14:94554700-95054700	0.0558892938020992	0.153961209646099	0.71659821437397
MR-PCA	oleamide	HMDB0002117	taurochenodeoxycholate	HMDB0000951	M32458	M18494	12:21138621-21638621	-0.114334962652141	0.108657087058495	0.292682573681469
MR-PCA	oleamide	HMDB0002117	taurochenodeoxycholate	HMDB0000951	M32458	M18494	19:15740431-16240431	-0.130821634042479	0.156571160008544	0.403413134799824
MR-PCA	3-hydroxybutyrate (bhba)	HMDB0000011	theobromine	HMDB0002825	met-d-bOHbutyrate	GCST90199644	1:230050269-230550269	0.132530711574536	0.347687929210526	0.703071765560548
MR-PCA	3-hydroxybutyrate (bhba)	HMDB0000011	theobromine	HMDB0002825	met-d-bOHbutyrate	GCST90199644	5:41452897-42471829	-0.463187304941839	0.374024907068169	0.215572873716091
MR-PCA	3-hydroxybutyrate (bhba)	HMDB0000011	theobromine	HMDB0002825	met-d-bOHbutyrate	GCST90199644	8:8059014-8559014	-1.13263071325105	0.555837607739233	0.0415798685910214
MR-PCA	3-hydroxybutyrate (bhba)	HMDB0000011	theobromine	HMDB0002825	met-d-bOHbutyrate	GCST90199644	8:8580720-9433358	-0.2243850777762	0.348475750045875	0.519637411603835
MR-PCA	3-hydroxybutyrate (bhba)	HMDB0000011	theobromine	HMDB0002825	met-d-bOHbutyrate	GCST90199644	8:9546321-10530228	-0.544927125480417	0.445564662143382	0.221328387740458
MR-PCA	3-hydroxybutyrate (bhba)	HMDB0000011	theobromine	HMDB0002825	met-d-bOHbutyrate	GCST90199644	8:10591858-11909109	-0.42082468442254	0.41904636604688	0.315261150162389
MR-PCA	3-hydroxybutyrate (bhba)	HMDB0000011	theobromine	HMDB0002825	met-d-bOHbutyrate	GCST90199644	9:107339744-107915739	0.042023535788371	0.307976094270321	0.891465041472547
MR-PCA	3-hydroxybutyrate (bhba)	HMDB0000011	theobromine	HMDB0002825	met-d-bOHbutyrate	GCST90199644	10:113694271-114194271	-0.0934487386115848	0.296405135683953	0.752553865233719
MR-PCA	3-hydroxybutyrate (bhba)	HMDB0000011	theobromine	HMDB0002825	met-d-bOHbutyrate	GCST90199644	11:116451535-117240760	0.603464517669478	0.449864898655671	0.179779262258788
MR-PCA	3-hydroxybutyrate (bhba)	HMDB0000011	theobromine	HMDB0002825	met-d-bOHbutyrate	GCST90199644	12:122375755-122875755	0.0499572697046666	0.496763928307388	0.919895453753101
MR-PCA	3-hydroxybutyrate (bhba)	HMDB0000011	theobromine	HMDB0002825	met-d-bOHbutyrate	GCST90199644	14:94393207-95094947	0.475155440097504	0.23546323338317	0.0435954036321717
MR-PCA	3-hydroxybutyrate (bhba)	HMDB0000011	theobromine	HMDB0002825	met-d-bOHbutyrate	GCST90199644	15:58430643-58980498	-0.196354166140761	0.319060757240404	0.538281949655153
MR-PCA	3-hydroxybutyrate (bhba)	HMDB0000011	theobromine	HMDB0002825	met-d-bOHbutyrate	GCST90199644	16:71899923-73042963	0.0058578599604936	0.326014183560305	0.985664290780293
MR-PCA	3-hydroxybutyrate (bhba)	HMDB0000011	theobromine	HMDB0002825	met-d-bOHbutyrate	GCST90199644	17:6935779-7435779	0.519214181728303	0.316597750239403	0.101009191946924
MR-PCA	3-hydroxybutyrate (bhba)	HMDB0000011	theobromine	HMDB0002825	met-d-bOHbutyrate	GCST90199644	19:45161941-45661941	0.138117610771616	0.322224103496635	0.668186426022289
MR-PCA	glycerophosphorylcholine (gpc)	HMDB0000086	choline	HMDB0000097	GCST90199629	M15506	1:40156715-40656715	0.349078626990724	0.149355084723222	0.0194267262075168
MR-PCA	5-acetylamino-6-formylamino-3-methyluracil	HMDB0011105	1-methylxanthine	HMDB0010738	GCST90200680	GCST90199763	8:17743764-18765840	-0.415267488189118	0.0245752647884249	4.67143959567346e-64
MR-PCA	1-methylurate	HMDB0003099	inosine	HMDB0000195	M34395	GCST90200394	8:18010431-18510431	0.0677842451456249	0.107181995768761	0.527111204544415
MR-PCA	serine	HMDB0000187	5-oxoproline	HMDB0000267	bioa_018	GCST90200280	1:11610843-12110843	-0.557666818185931	0.288053377115099	0.0528696227964698
MR-PCA	serine	HMDB0000187	5-oxoproline	HMDB0000267	bioa_018	GCST90200280	1:119427250-120522606	-0.11857787709017	0.0858546391867878	0.16723376781592
MR-PCA	serine	HMDB0000187	5-oxoproline	HMDB0000267	bioa_018	GCST90200280	2:27480940-27980940	-0.391524117914298	0.289649423453633	0.176465789276035
MR-PCA	serine	HMDB0000187	5-oxoproline	HMDB0000267	bioa_018	GCST90200280	2:211315692-212076215	-0.108196626770469	0.113530252822356	0.340579824827344
MR-PCA	serine	HMDB0000187	5-oxoproline	HMDB0000267	bioa_018	GCST90200280	3:125660381-126160381	0.0846987133522242	0.204405507602895	0.678606010593965
MR-PCA	serine	HMDB0000187	5-oxoproline	HMDB0000267	bioa_018	GCST90200280	7:55551853-56922308	-0.0041041806958184	0.118447669076223	0.972359040130171
MR-PCA	serine	HMDB0000187	5-oxoproline	HMDB0000267	bioa_018	GCST90200280	8:126232621-126732621	0.369026188829409	0.29364358119346	0.20885698320703
MR-PCA	serine	HMDB0000187	5-oxoproline	HMDB0000267	bioa_018	GCST90200280	10:65065800-65565800	-0.152793148468771	0.344559437841662	0.657443917020177
MR-PCA	histidine	HMDB0000177	1-(1-enyl-stearoyl)-2-arachidonoyl-gpe (p-18:0/20:4)*	HMDB0005779	met-d-His	GCST90200058	1:168963261-169463261	-0.850254129969746	0.528787778264615	0.107850345842424
MR-PCA	histidine	HMDB0000177	1-(1-enyl-stearoyl)-2-arachidonoyl-gpe (p-18:0/20:4)*	HMDB0005779	met-d-His	GCST90200058	2:27491237-27991237	1.20436065475739	0.474975580970838	0.0112246390356876
MR-PCA	histidine	HMDB0000177	1-(1-enyl-stearoyl)-2-arachidonoyl-gpe (p-18:0/20:4)*	HMDB0005779	met-d-His	GCST90200058	2:211290507-212074453	-0.253209611576934	0.233485277131274	0.27815298229755
MR-PCA	histidine	HMDB0000177	1-(1-enyl-stearoyl)-2-arachidonoyl-gpe (p-18:0/20:4)*	HMDB0005779	met-d-His	GCST90200058	3:148408762-149190142	0.0810633565992483	0.255082349807496	0.75064204589384
MR-PCA	histidine	HMDB0000177	1-(1-enyl-stearoyl)-2-arachidonoyl-gpe (p-18:0/20:4)*	HMDB0005779	met-d-His	GCST90200058	6:134622121-135122121	0.624028523046153	0.373020321736334	0.09434549172567
MR-PCA	histidine	HMDB0000177	1-(1-enyl-stearoyl)-2-arachidonoyl-gpe (p-18:0/20:4)*	HMDB0005779	met-d-His	GCST90200058	11:8005408-8505408	0.327587128593738	0.331183291535504	0.322593929119117
MR-PCA	histidine	HMDB0000177	1-(1-enyl-stearoyl)-2-arachidonoyl-gpe (p-18:0/20:4)*	HMDB0005779	met-d-His	GCST90200058	12:46932531-47432531	0.275061506766391	0.432757827611787	0.525036218083104
MR-PCA	histidine	HMDB0000177	1-(1-enyl-stearoyl)-2-arachidonoyl-gpe (p-18:0/20:4)*	HMDB0005779	met-d-His	GCST90200058	12:56610020-57110020	0.647957270774089	0.329871709643538	0.049498729883805
MR-PCA	histidine	HMDB0000177	1-(1-enyl-stearoyl)-2-arachidonoyl-gpe (p-18:0/20:4)*	HMDB0005779	met-d-His	GCST90200058	12:95659569-96755187	0.0422905858474012	0.111171266771886	0.703641598370735
MR-PCA	histidine	HMDB0000177	1-(1-enyl-stearoyl)-2-arachidonoyl-gpe (p-18:0/20:4)*	HMDB0005779	met-d-His	GCST90200058	14:21241151-21765620	0.227704209515159	0.210279043049684	0.278867518266158
MR-PCA	histidine	HMDB0000177	1-(1-enyl-stearoyl)-2-arachidonoyl-gpe (p-18:0/20:4)*	HMDB0005779	met-d-His	GCST90200058	14:24625832-25125832	-0.008099196070339	0.332069568596944	0.98054147845753
MR-PCA	histidine	HMDB0000177	1-(1-enyl-stearoyl)-2-arachidonoyl-gpe (p-18:0/20:4)*	HMDB0005779	met-d-His	GCST90200058	14:94599201-95099201	0.313333357449383	0.352760723209963	0.374415976965617
MR-PCA	histidine	HMDB0000177	1-(1-enyl-stearoyl)-2-arachidonoyl-gpe (p-18:0/20:4)*	HMDB0005779	met-d-His	GCST90200058	15:43028726-45092210	-0.748904442604934	0.43846195446408	0.0876315079348728
MR-PCA	histidine	HMDB0000177	1-(1-enyl-stearoyl)-2-arachidonoyl-gpe (p-18:0/20:4)*	HMDB0005779	met-d-His	GCST90200058	20:38915692-39415692	0.353616965690759	0.389107717763114	0.363461307892866
MR-PCA	phenylalanine	HMDB0000159	cortisol	HMDB0000063	met-d-Phe	M01712	6:17868392-18368392	0.219638567534122	0.58624264347685	0.707917279026378
MR-PCA	phenylalanine	HMDB0000159	cortisol	HMDB0000063	met-d-Phe	M01712	11:57019429-57519429	0.555018860826085	0.346600556178823	0.109305768837122
MR-PCA	phenylalanine	HMDB0000159	cortisol	HMDB0000063	met-d-Phe	M01712	12:56671418-57171418	0.895897765244942	0.610628782986813	0.142329132598567
MR-PCA	phenylalanine	HMDB0000159	cortisol	HMDB0000063	met-d-Phe	M01712	12:102890425-104124563	-0.25055052164995	0.149256028509888	0.0932178073550247
MR-PCA	phenylalanine	HMDB0000159	cortisol	HMDB0000063	met-d-Phe	M01712	14:55161744-55661744	-0.0153005475879969	0.35851124352789	0.965958206512289
MR-PCA	phenylalanine	HMDB0000159	cortisol	HMDB0000063	met-d-Phe	M01712	16:16004626-16504626	0.837463636780007	0.570023235354882	0.141785448240471
MR-PCA	3-aminoisobutyrate	HMDB0002166	docosahexaenoate (dha; 22:6n3)	HMDB0002183	GCST90200310	M19323	5:34511619-35593952	0.0251576643200028	0.0268856660254191	0.349413368741293
MR-PCA	3-aminoisobutyrate	HMDB0002166	docosahexaenoate (dha; 22:6n3)	HMDB0002183	GCST90200310	M19323	12:89320-602261	-0.126407224278362	0.0784461250632676	0.107094959763312
MR-PCA	creatine	HMDB0000064	myo-inositol	HMDB0000211	GCST90200323	M19934	2:211290507-211790507	-0.0579364985911543	0.0943003894447959	0.538962670222715
MR-PCA	creatine	HMDB0000064	myo-inositol	HMDB0000211	GCST90200323	M19934	15:45404327-45904327	0.303693489566927	0.14481147678103	0.0359790150879212
MR-PCA	glycine	HMDB0000123	4-methyl-2-oxopentanoate	HMDB0000695	GCST90200707	GCST90199655	1:75967169-76467169	-0.286602374632425	0.141235328905171	0.0424324126433477
MR-PCA	glycine	HMDB0000123	4-methyl-2-oxopentanoate	HMDB0000695	GCST90200707	GCST90199655	2:211036896-212058697	0.0395776590606323	0.0296218291221829	0.181517327327819
MR-PCA	glycine	HMDB0000123	4-methyl-2-oxopentanoate	HMDB0000695	GCST90200707	GCST90199655	3:125659669-126159669	-0.129852835929105	0.0890211096821009	0.144654676731494
MR-PCA	glycine	HMDB0000123	4-methyl-2-oxopentanoate	HMDB0000695	GCST90200707	GCST90199655	9:6290540-6790540	0.0267612329237775	0.0942629861361163	0.776487250971242
MR-PCA	3-(4-hydroxyphenyl)lactate	HMDB0000755	3,7-dimethylurate	HMDB0001982	M32197	GCST90199755	17:79879970-80379970	0.0734927651394803	0.149021624560066	0.621893561230726
MR-PCA	myo-inositol	HMDB0000211	methionine	HMDB0000696	M19934	GCST90200391	16:24681798-25181798	0.0363555601508668	0.111735113632315	0.74489898386818
MR-PCA	myo-inositol	HMDB0000211	methionine	HMDB0000696	M19934	GCST90200391	19:18368867-18868867	0.0047547133547573	0.131980298010033	0.971261680941425
MR-PCA	4-methyl-2-oxopentanoate	HMDB0000695	beta-citrylglutamate	HMDB0241915	M22116	GCST90199911	4:88976422-89476422	-0.23615378328169	0.126550963979351	0.0620306595882454
MR-PCA	4-methyl-2-oxopentanoate	HMDB0000695	beta-citrylglutamate	HMDB0241915	M22116	GCST90199911	13:48209901-48709901	-0.253798948152512	0.176754685437238	0.151035797393765
MR-PCA	dehydroepiandrosterone sulfate (dhea-s)	HMDB0001032	5-methylthioadenosine (mta)	HMDB0001173	M32425	GCST90200359	7:98868801-99739571	-0.115744626388224	0.112580251786416	0.303899157888571
MR-PCA	dehydroepiandrosterone sulfate (dhea-s)	HMDB0001032	5-methylthioadenosine (mta)	HMDB0001173	M32425	GCST90200359	19:48115523-48615523	-0.11759703909411	0.11618034501964	0.31144534169933
MR-PCA	citrate	HMDB0000094	glycerol 3-phosphate	HMDB0000126	met-d-Citrate	GCST90199638	1:206967359-207467359	-0.163517653374139	0.269996817913543	0.544761754293047
MR-PCA	citrate	HMDB0000094	glycerol 3-phosphate	HMDB0000126	met-d-Citrate	GCST90199638	2:6909613-7409613	-0.414557306087707	0.33005555963371	0.209107706070117
MR-PCA	citrate	HMDB0000094	glycerol 3-phosphate	HMDB0000126	met-d-Citrate	GCST90199638	2:211290507-211790507	0.461930915635914	0.385771248377412	0.231142177692689
MR-PCA	citrate	HMDB0000094	glycerol 3-phosphate	HMDB0000126	met-d-Citrate	GCST90199638	2:241907241-242693157	-0.319235023203502	0.395808431684211	0.419932004115839
MR-PCA	citrate	HMDB0000094	glycerol 3-phosphate	HMDB0000126	met-d-Citrate	GCST90199638	4:77164144-77664144	0.794727219133533	0.490395615743605	0.10510691632
MR-PCA	citrate	HMDB0000094	glycerol 3-phosphate	HMDB0000126	met-d-Citrate	GCST90199638	5:14438417-15122542	0.187410852211886	0.13171659121781	0.154784265261986
MR-PCA	citrate	HMDB0000094	glycerol 3-phosphate	HMDB0000126	met-d-Citrate	GCST90199638	5:43252947-44074677	-0.0127125340430498	0.320685532245951	0.968378746010456
MR-PCA	citrate	HMDB0000094	glycerol 3-phosphate	HMDB0000126	met-d-Citrate	GCST90199638	5:176569252-177069252	-0.235401002427019	0.562666117815507	0.675678723568819
MR-PCA	citrate	HMDB0000094	glycerol 3-phosphate	HMDB0000126	met-d-Citrate	GCST90199638	6:18111878-18611878	0.0725189566898394	0.355358674847982	0.838296792220379
MR-PCA	citrate	HMDB0000094	glycerol 3-phosphate	HMDB0000126	met-d-Citrate	GCST90199638	6:160159894-160659894	0.61861414524539	0.319582260056252	0.0529049282550626
MR-PCA	citrate	HMDB0000094	glycerol 3-phosphate	HMDB0000126	met-d-Citrate	GCST90199638	7:72772933-73272933	-0.169414197414384	0.351518543726677	0.62984179868418
MR-PCA	citrate	HMDB0000094	glycerol 3-phosphate	HMDB0000126	met-d-Citrate	GCST90199638	8:126256694-126756694	0.390267224424748	0.346062648443882	0.259431529868301
MR-PCA	citrate	HMDB0000094	glycerol 3-phosphate	HMDB0000126	met-d-Citrate	GCST90199638	9:95648531-96148531	0.0847700999243596	0.316842786399683	0.789048607762237
MR-PCA	citrate	HMDB0000094	glycerol 3-phosphate	HMDB0000126	met-d-Citrate	GCST90199638	10:5959218-6459218	0.267370622408628	0.250641173843457	0.286086273683898
MR-PCA	citrate	HMDB0000094	glycerol 3-phosphate	HMDB0000126	met-d-Citrate	GCST90199638	10:64654071-65607438	1.01783365740876	0.382817217318084	0.0078419961539589
MR-PCA	citrate	HMDB0000094	glycerol 3-phosphate	HMDB0000126	met-d-Citrate	GCST90199638	10:94589724-95089724	0.720649787773214	0.390785059373731	0.0651674270662568
MR-PCA	citrate	HMDB0000094	glycerol 3-phosphate	HMDB0000126	met-d-Citrate	GCST90199638	11:61356683-61856683	-0.427906758980693	0.445955249022634	0.337292583005903
MR-PCA	citrate	HMDB0000094	glycerol 3-phosphate	HMDB0000126	met-d-Citrate	GCST90199638	12:20812570-21569526	0.292187442273979	0.363370838365097	0.421337713000212
MR-PCA	citrate	HMDB0000094	glycerol 3-phosphate	HMDB0000126	met-d-Citrate	GCST90199638	12:120844110-121665390	-0.484412791338367	0.308906041279368	0.116844783530073
MR-PCA	citrate	HMDB0000094	glycerol 3-phosphate	HMDB0000126	met-d-Citrate	GCST90199638	14:94594947-95094947	0.159538388736517	0.295500995304634	0.589272062877465
MR-PCA	citrate	HMDB0000094	glycerol 3-phosphate	HMDB0000126	met-d-Citrate	GCST90199638	14:102387585-102887585	-0.0155830006410102	0.478788922957463	0.97403607252121
MR-PCA	citrate	HMDB0000094	glycerol 3-phosphate	HMDB0000126	met-d-Citrate	GCST90199638	15:42429423-42929423	-0.827001505826663	0.454116349771824	0.068588236554004
MR-PCA	citrate	HMDB0000094	glycerol 3-phosphate	HMDB0000126	met-d-Citrate	GCST90199638	15:43028726-45186579	-0.493517021756441	0.333910519624166	0.139409963604287
MR-PCA	citrate	HMDB0000094	glycerol 3-phosphate	HMDB0000126	met-d-Citrate	GCST90199638	16:58436602-58936602	-0.0972688215979733	0.43465012398615	0.822923450014158
MR-PCA	citrate	HMDB0000094	glycerol 3-phosphate	HMDB0000126	met-d-Citrate	GCST90199638	17:6092241-7020419	-0.0413992996321347	0.0773636081993438	0.592562540702608
MR-PCA	citrate	HMDB0000094	glycerol 3-phosphate	HMDB0000126	met-d-Citrate	GCST90199638	17:57343504-58184169	0.211273146027114	0.415435093555888	0.611061558851708
MR-PCA	citrate	HMDB0000094	glycerol 3-phosphate	HMDB0000126	met-d-Citrate	GCST90199638	18:76910235-77410235	-0.0788916890467439	0.328500172151337	0.810208374533336
MR-PCA	citrate	HMDB0000094	glycerol 3-phosphate	HMDB0000126	met-d-Citrate	GCST90199638	20:62104494-62604494	-0.0244655081542407	0.407393782272472	0.952112857258186
MR-PCA	citrate	HMDB0000094	glycerol 3-phosphate	HMDB0000126	met-d-Citrate	GCST90199638	22:18883605-19740639	0.223178046348548	0.183377533471472	0.223588472317046
MR-PCA	citrate	HMDB0000094	citrulline	HMDB0000904	GCST90200304	bioa_005	5:14503745-15117020	-0.0230931105217863	0.0589773031818903	0.695383878044727
MR-PCA	citrate	HMDB0000094	citrulline	HMDB0000904	GCST90200304	bioa_005	17:6357018-6961881	-0.043639555950491	0.0369957500930577	0.238166128333677
MR-PCA	citrate	HMDB0000094	citrulline	HMDB0000904	GCST90200304	bioa_005	22:19003274-19503274	0.130454803874316	0.0551519011045185	0.0180119320449254
MR-PCA	3-methyl-2-oxobutyrate	HMDB0000019	pyruvate	HMDB0000243	M21047	met-d-Pyruvate	4:88976422-89476422	-0.069492690836478	0.036123377590257	0.0543847360092039
MR-PCA	3-methyl-2-oxovalerate	HMDB0000491	taurochenodeoxycholate	HMDB0000951	M15676	GCST90200337	4:88976422-89476422	0.0267162187548963	0.128027771871322	0.834701814541692
MR-PCA	glutamine	HMDB0000641	alanine	HMDB0000161	M00053	bioa_001	12:56615040-57115040	-0.370563835898426	0.0322565321788463	1.5153745765120599e-30
MR-PCA	tryptophan	HMDB0000929	n-stearoyl-sphingosine (d18:1/18:0)*	HMDB0004950	GCST90200441	GCST90200341	4:156527528-157027528	0.1078169256718	0.0902346499174671	0.232145406239541
MR-PCA	tryptophan	HMDB0000929	n-stearoyl-sphingosine (d18:1/18:0)*	HMDB0004950	GCST90200441	GCST90200341	6:111301079-112053797	0.135043242828971	0.0980633476945579	0.168480681067859
MR-PCA	n-acetyl-aspartyl-glutamate (naag)	HMDB0001067	glycine	HMDB0000123	GCST90200684	bioa_008	11:45663099-50986366	-0.0145808736346189	0.0073772723732129	0.0481028570308361
MR-PCA	n-acetyl-aspartyl-glutamate (naag)	HMDB0001067	glycine	HMDB0000123	GCST90200684	bioa_008	11:54602007-58367668	-0.025292158317535	0.0117711700059421	0.0316619266269655
MR-PCA	kynurenine	HMDB0000684	glycochenodeoxycholate	HMDB0000637	GCST90199636	GCST90200342	1:241463402-241963402	0.0175732645692932	0.0747021222347345	0.814018956721677
MR-PCA	kynurenine	HMDB0000684	glycochenodeoxycholate	HMDB0000637	GCST90199636	GCST90200342	8:39554593-40054593	-0.003261697681424	0.110078253476237	0.976361566680814
MR-PCA	kynurenine	HMDB0000684	glycochenodeoxycholate	HMDB0000637	GCST90199636	GCST90200342	12:111809557-113090766	-0.0610793541252372	0.133049135882528	0.646181269034025
MR-PCA	kynurenine	HMDB0000684	glycochenodeoxycholate	HMDB0000637	GCST90199636	GCST90200342	16:87568373-88128072	0.0057174727361397	0.0704336067701936	0.935302502040264
MR-PCA	cystathionine	HMDB0000099	inosine 5'-monophosphate (imp)	HMDB0000175	GCST90200383	GCST90200395	1:70631670-71131670	-0.208839494723535	0.103220355603216	0.0430484669753324
MR-PCA	cystathionine	HMDB0000099	inosine 5'-monophosphate (imp)	HMDB0000175	GCST90200383	GCST90200395	19:33152807-33652807	0.112249927234118	0.171687166675959	0.513237447677982
MR-PCA	tyrosine	HMDB0000158	valine	HMDB0000883	GCST90200427	bioa_022	6:111308006-112158646	-0.0738190572294001	0.03423484029726	0.0310637324045223
MR-PCA	serine	HMDB0000187	acetate	HMDB0000042	M32315	met-d-Acetate	1:119966025-120466025	0.0505204623878176	0.0219014499542899	0.0210705625484069
MR-PCA	serine	HMDB0000187	acetate	HMDB0000042	M32315	met-d-Acetate	2:211323559-211823559	-0.0043526170767288	0.0298152876459725	0.88393237435454
MR-PCA	serine	HMDB0000187	acetate	HMDB0000042	M32315	met-d-Acetate	7:55822010-56322010	0.0243204406360714	0.0334045663105325	0.466578469233094
MR-PCA	caffeine	HMDB0001847	isoleucine	HMDB0000172	M00569	GCST90200399	7:17037106-17537106	0.0240287083426135	0.126271327736396	0.849078554607127
MR-PCA	caffeine	HMDB0001847	isoleucine	HMDB0000172	M00569	GCST90200399	15:74777880-75277880	0.142505944854958	0.139994653284501	0.308707192271748
MR-PCA	myo-inositol	HMDB0000211	retinol (vitamin a)	HMDB0000305	M19934	GCST90200405	16:24681798-25181798	-0.0885168242257388	0.111548165151638	0.42746905217015
MR-PCA	myo-inositol	HMDB0000211	retinol (vitamin a)	HMDB0000305	M19934	GCST90200405	19:18368867-18868867	0.186091898630572	0.131768832684815	0.157873314609366
MR-PCA	retinol (vitamin a)	HMDB0000305	caffeine	HMDB0001847	GCST90200405	GCST90200436	18:28939457-29439457	0.0375587895663341	0.102633923222242	0.714403073689103
MR-PCA	retinol (vitamin a)	HMDB0000305	caffeine	HMDB0001847	GCST90200405	GCST90200436	20:38915692-39415692	0.0035573418803687	0.0985216306218729	0.971196867875039
MR-PCA	arginine	HMDB0000517	2-hydroxyglutarate	HMDB0059655	GCST90200372	M37253	4:77758299-78258299	0.0635492194891701	0.183988070846619	0.729794740141911
MR-PCA	arginine	HMDB0000517	2-hydroxyglutarate	HMDB0059655	GCST90200372	M37253	6:131644358-132148208	0.111043575511944	0.151898240464333	0.464755180148548
MR-PCA	arginine	HMDB0000517	2-hydroxyglutarate	HMDB0059655	GCST90200372	M37253	10:99896895-100396895	-0.10839485295015	0.138028173751854	0.432272055698708
MR-PCA	5-oxoproline	HMDB0000267	cytidine	HMDB0000089	GCST90200280	GCST90200429	8:144861615-145802337	0.0190096474000474	0.0358358182869615	0.595789568530511
MR-PCA	5-oxoproline	HMDB0000267	cytidine	HMDB0000089	GCST90200280	GCST90200429	12:56615338-57115338	-0.189822471027993	0.110127168405946	0.0847681313935085
MR-PCA	orotate	HMDB0000226	dihydroorotate	HMDB03349	GCST90200392	GCST90200444	3:123305909-124961335	0.0237526362930686	0.0318110836917191	0.455257953737687
MR-PCA	orotate	HMDB0000226	dihydroorotate	HMDB03349	GCST90200392	GCST90200444	7:32831514-33590783	-0.0788466558538794	0.0466058825158362	0.0906889271956132
MR-PCA	citrulline	HMDB0000904	valine	HMDB0000883	M02132	M01649	10:97115163-97871266	-0.0614935487218844	0.130776993751831	0.63820008226663
MR-PCA	ornithine	HMDB0000214	dihydroorotate	HMDB03349	GCST90200404	GCST90200444	6:131644358-132144358	0.114726427372804	0.106545672041178	0.281577813174287
MR-PCA	ornithine	HMDB0000214	dihydroorotate	HMDB03349	GCST90200404	GCST90200444	6:161178041-161678041	0.0978658988109786	0.0979857267314703	0.317902687535945
MR-PCA	leucine	HMDB0000687	phenylalanine	HMDB0000159	met-d-Leu	GCST90200396	2:27480940-28253616	-0.624670990412722	0.369076909768293	0.0905463853353876
MR-PCA	leucine	HMDB0000687	phenylalanine	HMDB0000159	met-d-Leu	GCST90200396	2:64975088-65475088	0.648927772662678	0.409209890772638	0.11278317304316
MR-PCA	leucine	HMDB0000687	phenylalanine	HMDB0000159	met-d-Leu	GCST90200396	2:165251927-165751927	-0.612451337642813	0.434732984525993	0.15889464919593
MR-PCA	leucine	HMDB0000687	phenylalanine	HMDB0000159	met-d-Leu	GCST90200396	4:86953335-87453335	-0.0127108386354933	0.363396233230159	0.972097359977542
MR-PCA	leucine	HMDB0000687	phenylalanine	HMDB0000159	met-d-Leu	GCST90200396	4:87663610-88163610	-0.22473692216627	0.394920091608069	0.569309073526199
MR-PCA	leucine	HMDB0000687	phenylalanine	HMDB0000159	met-d-Leu	GCST90200396	4:88670985-89475171	-0.0688336862658498	0.131593277285214	0.600919244922475
MR-PCA	leucine	HMDB0000687	phenylalanine	HMDB0000159	met-d-Leu	GCST90200396	8:76204025-76704025	0.268867621481098	0.405094721872673	0.506872455526836
MR-PCA	leucine	HMDB0000687	phenylalanine	HMDB0000159	met-d-Leu	GCST90200396	12:56220625-57115338	0.241228462258061	0.284087548267556	0.395806603904023
MR-PCA	leucine	HMDB0000687	phenylalanine	HMDB0000159	met-d-Leu	GCST90200396	16:69315747-70908300	0.0717292403031311	0.227799330056482	0.752853476554261
MR-PCA	leucine	HMDB0000687	phenylalanine	HMDB0000159	met-d-Leu	GCST90200396	16:71899923-72399923	0.0818707692240027	0.338059409229117	0.808641742410433
MR-PCA	leucine	HMDB0000687	phenylalanine	HMDB0000159	met-d-Leu	GCST90200396	17:6935779-7435779	-0.16731775525728	0.308658842751876	0.587763463308724
MR-PCA	leucine	HMDB0000687	phenylalanine	HMDB0000159	met-d-Leu	GCST90200396	19:49054215-49554215	-0.335031350674365	0.30962806305459	0.279232743576262
MR-PCA	phenylalanine	HMDB0000159	phenylethylamine	HMDB0012275	met-d-Phe	bioa_015	2:211293055-211793055	0.202069262475045	0.468396927228055	0.666173160540106
MR-PCA	phenylalanine	HMDB0000159	phenylethylamine	HMDB0012275	met-d-Phe	bioa_015	6:17868392-18368392	0.149590781037406	0.472954713694588	0.751782505584608
MR-PCA	phenylalanine	HMDB0000159	phenylethylamine	HMDB0012275	met-d-Phe	bioa_015	11:57019429-57519429	-0.0205817234728282	0.310006659221632	0.947066352094143
MR-PCA	phenylalanine	HMDB0000159	phenylethylamine	HMDB0012275	met-d-Phe	bioa_015	12:56671418-57171418	0.0378859760587522	0.527390518853765	0.94273189368497
MR-PCA	phenylalanine	HMDB0000159	phenylethylamine	HMDB0012275	met-d-Phe	bioa_015	12:102211009-102721004	0.299265032959936	0.257392862140119	0.244960147510359
MR-PCA	phenylalanine	HMDB0000159	phenylethylamine	HMDB0012275	met-d-Phe	bioa_015	12:102890425-104124563	-0.2335106216944	0.117743667833737	0.0473437856080358
MR-PCA	phenylalanine	HMDB0000159	phenylethylamine	HMDB0012275	met-d-Phe	bioa_015	12:104125826-104625826	-0.0629734314968391	0.339669682752436	0.852918374014164
MR-PCA	phenylalanine	HMDB0000159	phenylethylamine	HMDB0012275	met-d-Phe	bioa_015	14:55161744-55661744	0.184217003076033	0.316356116616699	0.560358587446457
MR-PCA	phenylalanine	HMDB0000159	phenylethylamine	HMDB0012275	met-d-Phe	bioa_015	14:55670870-56170870	0.315030151588511	0.347797144243853	0.36504857317352
MR-PCA	phenylalanine	HMDB0000159	phenylethylamine	HMDB0012275	met-d-Phe	bioa_015	16:16004626-16504626	-0.517046872354477	0.394083513046303	0.189512169400146
MR-PCA	serine	HMDB0000187	citrulline	HMDB0000904	M32315	bioa_005	1:119966025-120466025	-0.0224900573428833	0.0421489222370054	0.593628283381529
MR-PCA	serine	HMDB0000187	citrulline	HMDB0000904	M32315	bioa_005	2:211323559-211823559	0.0862938042470669	0.0568173355942298	0.128814463670292
MR-PCA	serine	HMDB0000187	citrulline	HMDB0000904	M32315	bioa_005	7:55822010-56322010	0.0766642869424856	0.0644124746138537	0.233964379037821
MR-PCA	n-stearoyl-sphingosine (d18:1/18:0)*	HMDB0004950	methionine	HMDB0000696	GCST90200341	bioa_013	10:64645010-65401382	0.0816038521221378	0.0848611921630656	0.33624269736773
MR-PCA	n-stearoyl-sphingosine (d18:1/18:0)*	HMDB0004950	methionine	HMDB0000696	GCST90200341	bioa_013	14:63982220-64482220	-0.130422775904354	0.0875748900643162	0.136415925436886
MR-PCA	n-stearoyl-sphingosine (d18:1/18:0)*	HMDB0004950	methionine	HMDB0000696	GCST90200341	bioa_013	18:55052269-55552269	0.07072094702198	0.0644913179055828	0.272817862072848
MR-PCA	n6,n6,n6-trimethyllysine	HMDB0001325	acetate	HMDB0000042	GCST90200344	met-d-Acetate	11:64586385-65555309	0.0103033087176046	0.0176111970102108	0.558518758736258
MR-PCA	n6,n6,n6-trimethyllysine	HMDB0001325	acetate	HMDB0000042	GCST90200344	met-d-Acetate	16:67497306-67997306	0.0464426566951732	0.0366312095401557	0.204853690382971
MR-PCA	leucine	HMDB0000687	glycerol	HMDB0000131	met-d-Leu	GCST90200325	2:27480940-28253616	0.256711197767242	0.367823475657788	0.485227502055219
MR-PCA	leucine	HMDB0000687	glycerol	HMDB0000131	met-d-Leu	GCST90200325	2:64975088-65475088	-0.877867878041325	0.407792574739676	0.0313397946731289
MR-PCA	leucine	HMDB0000687	glycerol	HMDB0000131	met-d-Leu	GCST90200325	2:165251927-165751927	0.576993981566691	0.433309416375788	0.182992300240412
MR-PCA	leucine	HMDB0000687	glycerol	HMDB0000131	met-d-Leu	GCST90200325	4:86953335-87453335	0.300295307028085	0.362131791421329	0.406966833318938
MR-PCA	leucine	HMDB0000687	glycerol	HMDB0000131	met-d-Leu	GCST90200325	4:87663610-88163610	0.217746365204936	0.393540214876345	0.580057019322167
MR-PCA	leucine	HMDB0000687	glycerol	HMDB0000131	met-d-Leu	GCST90200325	4:88670985-89475171	0.21167072664842	0.131141197190444	0.106512815088465
MR-PCA	leucine	HMDB0000687	glycerol	HMDB0000131	met-d-Leu	GCST90200325	8:76204025-76704025	-0.58263647238206	0.403667395573961	0.148919713423673
MR-PCA	leucine	HMDB0000687	glycerol	HMDB0000131	met-d-Leu	GCST90200325	12:56220625-57115338	-0.0326986296275616	0.283109717356147	0.908050339870036
MR-PCA	leucine	HMDB0000687	glycerol	HMDB0000131	met-d-Leu	GCST90200325	16:69315747-70908300	-0.114474255611643	0.227013416095534	0.614077226266682
MR-PCA	leucine	HMDB0000687	glycerol	HMDB0000131	met-d-Leu	GCST90200325	16:71899923-72399923	-0.228820054509036	0.33688430896593	0.49699566695899
MR-PCA	leucine	HMDB0000687	glycerol	HMDB0000131	met-d-Leu	GCST90200325	17:6935779-7435779	0.845982202050684	0.307551397182006	0.0059467738616065
MR-PCA	leucine	HMDB0000687	glycerol	HMDB0000131	met-d-Leu	GCST90200325	19:49054215-49554215	-0.430397186491096	0.308535505916995	0.163025461307626
MR-PCA	valine	HMDB0000883	cystine	HMDB0000192	met-d-Val	M31454	2:27480940-28253616	-1.25161471913839	0.729604556985855	0.0862590936394306
MR-PCA	valine	HMDB0000883	cystine	HMDB0000192	met-d-Val	M31454	2:64975088-65475088	0.562314851111318	0.53066998142988	0.289312086209711
MR-PCA	valine	HMDB0000883	cystine	HMDB0000192	met-d-Val	M31454	2:165251927-165751927	-0.72410573150153	0.846538855879618	0.392345175852394
MR-PCA	valine	HMDB0000883	cystine	HMDB0000192	met-d-Val	M31454	2:226858446-227358446	-1.10883534550744	1.27909488617275	0.386001949178181
MR-PCA	valine	HMDB0000883	cystine	HMDB0000192	met-d-Val	M31454	3:135701113-136578270	-0.336604609408363	1.42218958701	0.812904627464337
MR-PCA	valine	HMDB0000883	cystine	HMDB0000192	met-d-Val	M31454	4:88882515-89510546	-0.219935995389	0.294828732377587	0.455680198258804
MR-PCA	valine	HMDB0000883	cystine	HMDB0000192	met-d-Val	M31454	12:56199875-57115338	0.378705375404722	0.811415093767884	0.640698699419166
MR-PCA	valine	HMDB0000883	cystine	HMDB0000192	met-d-Val	M31454	12:122278263-122778263	1.24510660533588	1.1059853798954	0.260254676508809
MR-PCA	valine	HMDB0000883	cystine	HMDB0000192	met-d-Val	M31454	16:69315747-70918195	-0.408456311762056	0.52085719182886	0.432922650343894
MR-PCA	valine	HMDB0000883	cystine	HMDB0000192	met-d-Val	M31454	17:6935779-7435779	1.67315155196225	0.751164845753371	0.0259199324455259
MR-PCA	valine	HMDB0000883	cystine	HMDB0000192	met-d-Val	M31454	17:79384062-79884062	-0.86742253308182	1.33567844604175	0.516063922930567
MR-PCA	valine	HMDB0000883	cystine	HMDB0000192	met-d-Val	M31454	19:49050431-49611255	0.470772163204993	0.903428884890929	0.602300679908654
MR-PCA	valine	HMDB0000883	cystine	HMDB0000192	met-d-Val	M31454	22:18665347-19165347	1.044408002007	0.835773915383567	0.211434807074932
MR-PCA	phenylpyruvate	HMDB0000205	4-acetamidobutanoate	HMDB0003681	GCST90200365	M01558	9:131315554-131815554	0.152756292669921	0.138836923440619	0.271220174891043
MR-PCA	phenylpyruvate	HMDB0000205	4-acetamidobutanoate	HMDB0003681	GCST90200365	M01558	16:58503995-59003995	-0.0390705908207887	0.157952603806133	0.804632397113473
MR-PCA	glycerophosphoethanolamine	HMDB0000114	biliverdin	HMDB0001008	GCST90199808	M02137	1:40156715-40656715	-0.246444214462596	0.176767195066916	0.163265089400018
MR-PCA	glycerophosphoethanolamine	HMDB0000114	biliverdin	HMDB0001008	GCST90199808	M02137	22:24208096-24708096	-0.280816893631145	0.135717502890801	0.0385340711194809
MR-PCA	betaine	HMDB0000043	adenosine 5'-diphosphate (adp)	HMDB0001341	GCST90200425	GCST90200355	2:211290507-211790507	0.225090211984053	0.135871210170186	0.0975914905695724
MR-PCA	betaine	HMDB0000043	adenosine 5'-diphosphate (adp)	HMDB0001341	GCST90200425	GCST90200355	5:78081434-78907016	0.111360156033099	0.0799104980088916	0.163450202943236
MR-PCA	betaine	HMDB0000043	adenosine 5'-diphosphate (adp)	HMDB0001341	GCST90200425	GCST90200355	6:160264283-160825366	0.0837395174888787	0.10014885455843	0.403070226540638
MR-PCA	betaine	HMDB0000043	adenosine 5'-diphosphate (adp)	HMDB0001341	GCST90200425	GCST90200355	12:68601-568601	0.0845060167161193	0.0939974755496287	0.368639705750395
MR-PCA	betaine	HMDB0000043	adenosine 5'-diphosphate (adp)	HMDB0001341	GCST90200425	GCST90200355	17:17178278-17678278	0.020264871835981	0.14362037439362	0.887790740084357
MR-PCA	betaine	HMDB0000043	adenosine 5'-diphosphate (adp)	HMDB0001341	GCST90200425	GCST90200355	21:44165982-44665982	-0.149898807941468	0.156406324917451	0.33786436268543
MR-PCA	choline phosphate	HMDB0001565	3-methyl-2-oxovalerate	HMDB0000491	GCST90200363	GCST90199631	1:21573292-22142120	0.0657600764486234	0.0611943339049854	0.282549129165778
MR-PCA	choline phosphate	HMDB0001565	3-methyl-2-oxovalerate	HMDB0000491	GCST90200363	GCST90199631	22:24245541-24745541	0.309655166436449	0.125057317604793	0.013282416078603
MR-PCA	alanine	HMDB0000161	biliverdin	HMDB0001008	met-d-Ala	GCST90200706	1:206970800-207470800	-0.481002670921111	0.3302201787847	0.145223516796525
MR-PCA	alanine	HMDB0000161	biliverdin	HMDB0001008	met-d-Ala	GCST90200706	2:27480940-28253616	0.67861127718321	0.348140904470236	0.0512663928009083
MR-PCA	alanine	HMDB0000161	biliverdin	HMDB0001008	met-d-Ala	GCST90200706	2:64970910-65916674	0.0376946577898623	0.235048222584537	0.872589706274923
MR-PCA	alanine	HMDB0000161	biliverdin	HMDB0001008	met-d-Ala	GCST90200706	2:211290507-211790507	-1.26778977405557	0.446601575889439	0.0045290768405154
MR-PCA	alanine	HMDB0000161	biliverdin	HMDB0001008	met-d-Ala	GCST90200706	3:122879946-123379946	-0.172179380637341	0.423574977142456	0.684381929887322
MR-PCA	alanine	HMDB0000161	biliverdin	HMDB0001008	met-d-Ala	GCST90200706	3:159754026-160551365	-0.126235333456703	0.360257562391266	0.726036269388031
MR-PCA	alanine	HMDB0000161	biliverdin	HMDB0001008	met-d-Ala	GCST90200706	4:88958565-89458565	-0.125640795274136	0.35166146485867	0.720883931284796
MR-PCA	alanine	HMDB0000161	biliverdin	HMDB0001008	met-d-Ala	GCST90200706	5:35692098-36469710	-0.977439804543928	0.387696907962098	0.0116973910670096
MR-PCA	alanine	HMDB0000161	biliverdin	HMDB0001008	met-d-Ala	GCST90200706	6:20453952-20953952	-0.086422543819667	0.439316789411508	0.844046399861816
MR-PCA	alanine	HMDB0000161	biliverdin	HMDB0001008	met-d-Ala	GCST90200706	7:94972201-95472201	-0.278119785407711	0.362151596889135	0.442507922488188
MR-PCA	alanine	HMDB0000161	biliverdin	HMDB0001008	met-d-Ala	GCST90200706	8:17128898-17669461	0.601515444982562	0.340773356100981	0.0775388770793956
MR-PCA	alanine	HMDB0000161	biliverdin	HMDB0001008	met-d-Ala	GCST90200706	8:49725746-50225746	-0.300939044347053	0.544409952621966	0.580413925876832
MR-PCA	alanine	HMDB0000161	biliverdin	HMDB0001008	met-d-Ala	GCST90200706	8:117935733-118435733	-0.107206538756099	0.403136933102956	0.790292481714838
MR-PCA	alanine	HMDB0000161	biliverdin	HMDB0001008	met-d-Ala	GCST90200706	8:145497920-145997920	0.943244562625687	0.484651958036727	0.0516270230680598
MR-PCA	alanine	HMDB0000161	biliverdin	HMDB0001008	met-d-Ala	GCST90200706	9:4033137-4533137	0.380078356314026	0.362801879167591	0.294813907552331
MR-PCA	alanine	HMDB0000161	biliverdin	HMDB0001008	met-d-Ala	GCST90200706	11:8005408-8505408	0.617040559119558	0.271970012927172	0.023281610890661
MR-PCA	alanine	HMDB0000161	biliverdin	HMDB0001008	met-d-Ala	GCST90200706	12:4040249-4540249	-0.167288710738002	0.31747029753801	0.598233259961601
MR-PCA	alanine	HMDB0000161	biliverdin	HMDB0001008	met-d-Ala	GCST90200706	12:45894827-46394827	-0.195463111923606	0.375987501125128	0.603156986087787
MR-PCA	alanine	HMDB0000161	biliverdin	HMDB0001008	met-d-Ala	GCST90200706	12:46544011-47796599	0.156132953462895	0.198747902608319	0.43211188644807
MR-PCA	alanine	HMDB0000161	biliverdin	HMDB0001008	met-d-Ala	GCST90200706	12:56109642-56609642	0.189318113940094	0.354578149707338	0.593393472812187
MR-PCA	alanine	HMDB0000161	biliverdin	HMDB0001008	met-d-Ala	GCST90200706	12:56610577-57110577	0.112360511944788	0.233931660122169	0.631004559261106
MR-PCA	alanine	HMDB0000161	biliverdin	HMDB0001008	met-d-Ala	GCST90200706	12:59740767-60240767	-0.0775764412854507	0.370915444238497	0.834332245903571
MR-PCA	alanine	HMDB0000161	biliverdin	HMDB0001008	met-d-Ala	GCST90200706	12:122367989-122867989	0.247420302056387	0.444578009637697	0.577849664281464
MR-PCA	alanine	HMDB0000161	biliverdin	HMDB0001008	met-d-Ala	GCST90200706	12:132815816-133315816	0.128218481835627	0.394834275274101	0.745377859692217
MR-PCA	alanine	HMDB0000161	biliverdin	HMDB0001008	met-d-Ala	GCST90200706	16:69383883-70933639	0.542434140453234	0.205685442645388	0.0083592941251998
MR-PCA	alanine	HMDB0000161	biliverdin	HMDB0001008	met-d-Ala	GCST90200706	16:70994871-71494871	0.170864488311429	0.338592657610021	0.613817748291519
MR-PCA	alanine	HMDB0000161	biliverdin	HMDB0001008	met-d-Ala	GCST90200706	17:79391534-79891534	-0.538640420361066	0.43590039026042	0.216571540838188
MR-PCA	alanine	HMDB0000161	biliverdin	HMDB0001008	met-d-Ala	GCST90200706	21:32796216-33296216	-0.837848451204422	0.548012602437736	0.126292863353294
MR-PCA	alanine	HMDB0000161	biliverdin	HMDB0001008	met-d-Ala	GCST90200706	22:18934095-19434095	-0.944097565900138	0.446780391987629	0.0345910759146362
MR-PCA	docosapentaenoate (n6 dpa; 22:5n6)	HMDB0001976	n-palmitoyl-sphinganine (d18:0/16:0)	HMDB11760	GCST90199796	GCST90200064	11:61347212-61847212	-0.0959862195273983	0.0935287387902369	0.304761911730285
MR-PCA	alanine	HMDB0000161	hippurate	HMDB0000714	M32339	M15753	2:27480940-27980940	-0.216557658818577	0.126110413952675	0.0859413958186856
MR-PCA	alanine	HMDB0000161	hippurate	HMDB0000714	M32339	M15753	12:46962370-47462370	-0.195691703662601	0.157755849966921	0.214800890352193
MR-PCA	docosahexaenoate (dha; 22:6n3)	HMDB0002183	phenylalanine	HMDB0000159	GCST90199651	GCST90200396	11:61376206-61876206	-0.579077784652315	0.123329830044207	2.661393478547e-06
MR-PCA	sarcosine	HMDB0000271	phosphate	HMDB0001429	bioa_031	M11438	6:42690673-43190673	0.286215304722797	0.234284905776521	0.221838155554575
MR-PCA	sarcosine	HMDB0000271	phosphate	HMDB0001429	bioa_031	M11438	9:136282183-136851769	-0.0254931775680199	0.109384676827958	0.815714923031036
MR-PCA	glutamine	HMDB0000641	citrate	HMDB0000094	bioa_006	met-d-Citrate	2:27200724-28253174	0.124969428614776	0.0713699908507284	0.0799445231327671
MR-PCA	glutamine	HMDB0000641	citrate	HMDB0000094	bioa_006	met-d-Citrate	2:191299636-192089976	-0.0048142697180619	0.0832343511502706	0.953876125411684
MR-PCA	glutamine	HMDB0000641	citrate	HMDB0000094	bioa_006	met-d-Citrate	6:20469561-20969561	0.0466530131500332	0.137394423321742	0.734191398677496
MR-PCA	glutamine	HMDB0000641	citrate	HMDB0000094	bioa_006	met-d-Citrate	7:72732874-73232874	1.09564049350275	0.108465590975152	5.45299488966739e-24
MR-PCA	glutamine	HMDB0000641	citrate	HMDB0000094	bioa_006	met-d-Citrate	8:17122121-17622121	0.0696043943795942	0.0954623511848785	0.46592259196901
MR-PCA	glutamine	HMDB0000641	citrate	HMDB0000094	bioa_006	met-d-Citrate	8:134082558-134582558	0.121602757246437	0.105537174464431	0.249227901488634
MR-PCA	glutamine	HMDB0000641	citrate	HMDB0000094	bioa_006	met-d-Citrate	9:4032942-4532942	0.0308746992826085	0.106625392056868	0.772151072487388
MR-PCA	glutamine	HMDB0000641	citrate	HMDB0000094	bioa_006	met-d-Citrate	10:64798306-65565800	-1.17181128543359	0.159581921686498	2.08846451468533e-13
MR-PCA	glutamine	HMDB0000641	citrate	HMDB0000094	bioa_006	met-d-Citrate	10:99109412-99609412	0.0491860770777927	0.0645073551476698	0.445768868459593
MR-PCA	glutamine	HMDB0000641	citrate	HMDB0000094	bioa_006	met-d-Citrate	11:8003049-8503049	0.192021981509471	0.0891965839708337	0.031334774314729
MR-PCA	glutamine	HMDB0000641	citrate	HMDB0000094	bioa_006	met-d-Citrate	12:46679007-47711183	0.15169779337578	0.0585005485047212	0.0095115010458383
MR-PCA	glutamine	HMDB0000641	citrate	HMDB0000094	bioa_006	met-d-Citrate	12:56615040-57375879	-0.0429505414296423	0.0243278992519694	0.0774822875089295
MR-PCA	glutamine	HMDB0000641	citrate	HMDB0000094	bioa_006	met-d-Citrate	12:59344212-60165849	0.0857531700754643	0.0885947419143985	0.333081238558608
MR-PCA	glutamine	HMDB0000641	citrate	HMDB0000094	bioa_006	met-d-Citrate	14:100594368-101094368	-0.236395110252043	0.142698029554181	0.0975981685013391
MR-PCA	glutamine	HMDB0000641	citrate	HMDB0000094	bioa_006	met-d-Citrate	15:58477325-58977325	0.0886918136980195	0.104087828449023	0.394166189459237
MR-PCA	histidine	HMDB0000177	alanine	HMDB0000161	met-d-His	GCST90200431	1:168963261-169463261	0.392240438450959	0.528476332548971	0.457960088160757
MR-PCA	histidine	HMDB0000177	alanine	HMDB0000161	met-d-His	GCST90200431	2:27491237-27991237	-0.921689318730889	0.474698589506566	0.052181832754776
MR-PCA	histidine	HMDB0000177	alanine	HMDB0000161	met-d-His	GCST90200431	2:211290507-212074453	0.225955944590072	0.233313158288515	0.332811512906726
MR-PCA	histidine	HMDB0000177	alanine	HMDB0000161	met-d-His	GCST90200431	3:148408762-149190142	-0.149605992581478	0.254877558042836	0.557222505176856
MR-PCA	histidine	HMDB0000177	alanine	HMDB0000161	met-d-His	GCST90200431	6:134622121-135122121	-0.110926271424447	0.372753842245363	0.766019270620251
MR-PCA	histidine	HMDB0000177	alanine	HMDB0000161	met-d-His	GCST90200431	11:8005408-8505408	0.150927159875231	0.330965749424162	0.648375251271049
MR-PCA	histidine	HMDB0000177	alanine	HMDB0000161	met-d-His	GCST90200431	12:46932531-47432531	0.642413126354875	0.432437881784261	0.137395109383021
MR-PCA	histidine	HMDB0000177	alanine	HMDB0000161	met-d-His	GCST90200431	12:56610020-57110020	0.927515862690744	0.329587403810023	0.004890295360567
MR-PCA	histidine	HMDB0000177	alanine	HMDB0000161	met-d-His	GCST90200431	12:95659569-96755187	-0.0106450971289492	0.111099887107064	0.923667064632049
MR-PCA	histidine	HMDB0000177	alanine	HMDB0000161	met-d-His	GCST90200431	14:21241151-21765620	-0.124228963850077	0.210125204216489	0.554377039119737
MR-PCA	histidine	HMDB0000177	alanine	HMDB0000161	met-d-His	GCST90200431	14:24625832-25125832	0.0462770926419757	0.331816265231835	0.889081908551318
MR-PCA	histidine	HMDB0000177	alanine	HMDB0000161	met-d-His	GCST90200431	14:94599201-95099201	-0.286255020089281	0.35251492295403	0.416770629510015
MR-PCA	histidine	HMDB0000177	alanine	HMDB0000161	met-d-His	GCST90200431	15:43028726-45092210	-0.240376191282879	0.438193640133056	0.583306364929138
MR-PCA	histidine	HMDB0000177	alanine	HMDB0000161	met-d-His	GCST90200431	20:38915692-39415692	0.082003237700578	0.388859597727947	0.832979855872498
MR-PCA	cystine	HMDB0000192	citrulline	HMDB0000904	M31454	GCST90200403	22:24745202-25245202	-0.0063568465861564	0.0583612693777011	0.913264079694173
MR-PCA	leucine	HMDB0000687	myo-inositol	HMDB0000211	M00060	M19934	4:88976422-89476422	-0.030370303918547	0.113974391778908	0.789880316568531
MR-PCA	leucine	HMDB0000687	myo-inositol	HMDB0000211	M00060	M19934	6:45295851-45795851	0.191262577873468	0.197118908241298	0.331901777403433
MR-PCA	histidine	HMDB0000177	paraxanthine	HMDB0001860	M00059	GCST90199654	4:9731889-10602550	0.163643012498072	0.131514987942074	0.21339221187578
MR-PCA	tyrosine	HMDB0000158	valine	HMDB0000883	bioa_021	met-d-Val	4:99820973-100320973	-0.243870780053596	0.145424565481084	0.0935508409061682
MR-PCA	tyrosine	HMDB0000158	valine	HMDB0000883	bioa_021	met-d-Val	4:148735862-149235862	-0.145645185798654	0.125403517535682	0.245474275559108
MR-PCA	tyrosine	HMDB0000158	valine	HMDB0000883	bioa_021	met-d-Val	6:111242119-112017012	-0.116072981916633	0.034908925813935	0.0008841123507112
MR-PCA	tyrosine	HMDB0000158	valine	HMDB0000883	bioa_021	met-d-Val	6:112114361-112614361	0.0157648261593796	0.102027116576698	0.877202863974607
MR-PCA	tyrosine	HMDB0000158	valine	HMDB0000883	bioa_021	met-d-Val	7:27926305-28426305	0.0770900708081413	0.120573727221713	0.522588480701561
MR-PCA	tyrosine	HMDB0000158	valine	HMDB0000883	bioa_021	met-d-Val	8:8933358-9433358	0.0096347283336573	0.130649936951105	0.941213603662631
MR-PCA	tyrosine	HMDB0000158	valine	HMDB0000883	bioa_021	met-d-Val	10:64816186-65575478	-0.435676801931504	0.139702523343672	0.0018171020464101
MR-PCA	tyrosine	HMDB0000158	valine	HMDB0000883	bioa_021	met-d-Val	11:61310081-61810081	0.297073142442318	0.121725488288366	0.0146662493256123
MR-PCA	tyrosine	HMDB0000158	valine	HMDB0000883	bioa_021	met-d-Val	12:20701307-21201307	0.0095219810165654	0.135212725364354	0.943857601885827
MR-PCA	tyrosine	HMDB0000158	valine	HMDB0000883	bioa_021	met-d-Val	12:46678393-47435518	0.325476604724005	0.0942018140068504	0.0005500905498078
MR-PCA	tyrosine	HMDB0000158	valine	HMDB0000883	bioa_021	met-d-Val	12:56615040-57115040	0.741653530638785	0.0902045457881922	2.0028981312011291e-16
MR-PCA	tyrosine	HMDB0000158	valine	HMDB0000883	bioa_021	met-d-Val	12:57594049-58094049	-0.21705774186544	0.134238670603754	0.105888232478522
MR-PCA	tyrosine	HMDB0000158	valine	HMDB0000883	bioa_021	met-d-Val	12:59727701-60227701	0.311007121306435	0.11391640786952	0.0063308480471341
MR-PCA	tyrosine	HMDB0000158	valine	HMDB0000883	bioa_021	met-d-Val	12:120845172-121674861	0.192824739543253	0.0958405206263528	0.0442269634840207
MR-PCA	tyrosine	HMDB0000158	valine	HMDB0000883	bioa_021	met-d-Val	12:122092964-122592964	0.120001999105126	0.11769554590982	0.307919734878446
MR-PCA	tyrosine	HMDB0000158	valine	HMDB0000883	bioa_021	met-d-Val	15:60649639-61149639	-0.640463078663641	0.134724223279773	1.99547394042979e-06
MR-PCA	tyrosine	HMDB0000158	valine	HMDB0000883	bioa_021	met-d-Val	16:71153235-72438683	-0.0698628396393447	0.0528975551283846	0.186594865004963
MR-PCA	citrulline	HMDB0000904	caffeine	HMDB0001847	GCST90200403	M00569	2:211084708-211584708	-0.18278736370822	0.134202238427214	0.173188678873081
MR-PCA	citrulline	HMDB0000904	caffeine	HMDB0001847	GCST90200403	M00569	9:133044244-133573675	-0.0935837802212674	0.116983771275549	0.423726828172556
MR-PCA	2-oxoarginine*	HMDB0004225	phosphate	HMDB0001429	GCST90199903	GCST90200393	4:102938709-103438709	0.186281287600968	0.132433120804384	0.159544106688937
MR-PCA	2-oxoarginine*	HMDB0004225	phosphate	HMDB0001429	GCST90199903	GCST90200393	6:160310824-160819068	0.0063501237667	0.0733993231395532	0.931057234747989
MR-PCA	mannose	HMDB0000169	stearoyl sphingomyelin (d18:1/18:0)	HMDB0001348	GCST90200435	GCST90200335	2:27176853-28662558	0.0934941448017867	0.0628891864800858	0.137107544865183
MR-PCA	mannose	HMDB0000169	stearoyl sphingomyelin (d18:1/18:0)	HMDB0001348	GCST90200435	GCST90200335	12:22996345-23496345	0.14942860450749	0.109673188287538	0.173043349111508
MR-PCA	1-methylnicotinamide	HMDB0000699	citrulline	HMDB0000904	GCST90200406	bioa_005	6:160317928-160817928	0.0754172433668293	0.0578634600520376	0.192449974652757
MR-PCA	sphinganine	HMDB0000269	gluconate	HMDB0000625	GCST90200374	GCST90200373	3:56598999-57098999	-0.0089290397568727	0.0825320851828304	0.913846001201418
MR-PCA	glycine	HMDB0000123	isoursodeoxycholate	HMDB0000686	GCST90200707	GCST90199892	1:75967169-76467169	-0.273946703314293	0.141408580938824	0.0527122595397693
MR-PCA	glycine	HMDB0000123	isoursodeoxycholate	HMDB0000686	GCST90200707	GCST90199892	2:211036896-212058697	0.0227722833956826	0.0296663490257518	0.442716972058235
MR-PCA	glycine	HMDB0000123	isoursodeoxycholate	HMDB0000686	GCST90200707	GCST90199892	3:125659669-126159669	0.0461099492129419	0.0891354824484429	0.604945468766855
MR-PCA	glycine	HMDB0000123	isoursodeoxycholate	HMDB0000686	GCST90200707	GCST90199892	9:6290540-6790540	-0.0240801059533016	0.0943833445576159	0.798622012746264
MR-PCA	mannose	HMDB0000169	sphingosine	HMDB0000252	M00584	GCST90200385	2:27182547-28770083	-0.0177438894211024	0.0617267161552712	0.77376102340829
MR-PCA	glycerol 3-phosphate	HMDB0000126	1-(1-enyl-stearoyl)-2-arachidonoyl-gpe (p-18:0/20:4)*	HMDB0005779	GCST90199638	GCST90200058	1:20921386-22251981	-0.0105419441209073	0.0458823310946929	0.818277934443217
MR-PCA	glycerol 3-phosphate	HMDB0000126	1-(1-enyl-stearoyl)-2-arachidonoyl-gpe (p-18:0/20:4)*	HMDB0005779	GCST90199638	GCST90200058	20:5231344-5731344	-0.0379177373144162	0.0773665495863857	0.624059558723107
MR-PCA	tyrosine	HMDB0000158	eicosapentaenoate (epa; 20:5n3)	HMDB0001999	M01299	M18467	1:154514715-155014715	0.186319590185462	0.146305676104107	0.20284234099637
MR-PCA	tyrosine	HMDB0000158	eicosapentaenoate (epa; 20:5n3)	HMDB0001999	M01299	M18467	6:111242119-112061922	0.025556884966531	0.130905608616144	0.845211799973831
MR-PCA	tyrosine	HMDB0000158	eicosapentaenoate (epa; 20:5n3)	HMDB0001999	M01299	M18467	16:71357384-72149586	-0.146526713806739	0.130311472803068	0.260828749362889
MR-PCA	1-methylxanthine	HMDB0010738	lactate	HMDB0000190	M34389	met-d-Lactate	8:18010431-18510431	-0.0168499797041984	0.0137619037994504	0.220803980609716
MR-PCA	isoursodeoxycholate	HMDB0000686	choline	HMDB0000097	GCST90199892	GCST90200327	5:35715970-36215970	0.240047349607264	0.122058867929568	0.0492233131027792
MR-PCA	orotidine	HMDB0000788	glycerol 3-phosphate	HMDB0000126	GCST90200681	M15365	3:124271035-124771035	-0.204424013676056	0.156264287675693	0.190807494679016
MR-PCA	orotidine	HMDB0000788	glycerol 3-phosphate	HMDB0000126	GCST90200681	M15365	17:72554076-74203469	0.0223371617173524	0.0420430573967832	0.595216091211622
MR-PCA	methionine	HMDB0000696	glycerol 3-phosphate	HMDB0000126	bioa_013	GCST90199638	5:89993899-90493899	-0.177907172988251	0.229201645090925	0.43762870113001
MR-PCA	methionine	HMDB0000696	glycerol 3-phosphate	HMDB0000126	bioa_013	GCST90199638	12:46900176-47464292	-0.207516392402118	0.199176799778222	0.297471814912534
MR-PCA	methionine	HMDB0000696	glycerol 3-phosphate	HMDB0000126	bioa_013	GCST90199638	12:56615040-57115040	0.391211517857481	0.321567434714029	0.223765230200691
MR-PCA	serine	HMDB0000187	n6,n6,n6-trimethyllysine	HMDB0001325	M32315	GCST90200344	1:119966025-120466025	-0.0729675054400208	0.0765960478861927	0.340778813327577
MR-PCA	serine	HMDB0000187	n6,n6,n6-trimethyllysine	HMDB0001325	M32315	GCST90200344	2:211323559-211823559	-0.205027726846354	0.0928423626453236	0.0272204130885483
MR-PCA	serine	HMDB0000187	n6,n6,n6-trimethyllysine	HMDB0001325	M32315	GCST90200344	7:55822010-56322010	0.0052105560280069	0.135954764110858	0.96942803230589
MR-PCA	sarcosine	HMDB0000271	methionine	HMDB0000696	bioa_031	GCST90200391	1:157842259-158342259	-0.0853958921688374	0.166812875476677	0.60870261585338
MR-PCA	sarcosine	HMDB0000271	methionine	HMDB0000696	bioa_031	GCST90200391	9:136282183-136851769	-0.0451424232190349	0.100565905070517	0.653515356706566
MR-PCA	urate	HMDB0000289	docosahexaenoate (dha; 22:6n3)	HMDB0002183	M01604	GCST90199651	4:9676051-10553081	-0.0565095705593564	0.0465448867771836	0.224714269024649
MR-PCA	3-hydroxybutyrate (bhba)	HMDB0000011	taurine	HMDB0000251	met-d-bOHbutyrate	bioa_034	1:230050269-230550269	-0.289991746997394	0.223346814428084	0.194152620751573
MR-PCA	3-hydroxybutyrate (bhba)	HMDB0000011	taurine	HMDB0000251	met-d-bOHbutyrate	bioa_034	5:41452897-42471829	-0.0900085008806173	0.230468694003564	0.696133250481697
MR-PCA	3-hydroxybutyrate (bhba)	HMDB0000011	taurine	HMDB0000251	met-d-bOHbutyrate	bioa_034	8:8059014-8559014	0.259093248002622	0.327487341864384	0.428853547300811
MR-PCA	3-hydroxybutyrate (bhba)	HMDB0000011	taurine	HMDB0000251	met-d-bOHbutyrate	bioa_034	8:8580720-9433358	0.35970407928681	0.201964969925307	0.0749088368783355
MR-PCA	3-hydroxybutyrate (bhba)	HMDB0000011	taurine	HMDB0000251	met-d-bOHbutyrate	bioa_034	8:9546321-10530228	-0.0996202591157372	0.258897680468895	0.700395811451348
MR-PCA	3-hydroxybutyrate (bhba)	HMDB0000011	taurine	HMDB0000251	met-d-bOHbutyrate	bioa_034	8:10591858-11909109	0.496778188053663	0.262741018977655	0.0586574162662245
MR-PCA	3-hydroxybutyrate (bhba)	HMDB0000011	taurine	HMDB0000251	met-d-bOHbutyrate	bioa_034	9:107339744-107915739	-0.0257461570968868	0.174600927629199	0.882771190604222
MR-PCA	3-hydroxybutyrate (bhba)	HMDB0000011	taurine	HMDB0000251	met-d-bOHbutyrate	bioa_034	10:113694271-114194271	0.0771878093139369	0.198428995942838	0.697280135752471
MR-PCA	3-hydroxybutyrate (bhba)	HMDB0000011	taurine	HMDB0000251	met-d-bOHbutyrate	bioa_034	11:116451535-117240760	0.372987154028633	0.251034502916689	0.137331935734117
MR-PCA	3-hydroxybutyrate (bhba)	HMDB0000011	taurine	HMDB0000251	met-d-bOHbutyrate	bioa_034	12:121153724-121653724	0.0980976149192663	0.30513355835826	0.74783852495346
MR-PCA	3-hydroxybutyrate (bhba)	HMDB0000011	taurine	HMDB0000251	met-d-bOHbutyrate	bioa_034	12:122375755-122875755	0.0288995726169569	0.290474251653718	0.920748436561365
MR-PCA	3-hydroxybutyrate (bhba)	HMDB0000011	taurine	HMDB0000251	met-d-bOHbutyrate	bioa_034	14:94393207-95094947	-0.242323997849599	0.14741789763221	0.100219683134845
MR-PCA	3-hydroxybutyrate (bhba)	HMDB0000011	taurine	HMDB0000251	met-d-bOHbutyrate	bioa_034	15:58430643-58980498	0.335583884821308	0.206045434092612	0.103378921071563
MR-PCA	3-hydroxybutyrate (bhba)	HMDB0000011	taurine	HMDB0000251	met-d-bOHbutyrate	bioa_034	16:71899923-73042963	0.254345833253501	0.182506308857295	0.163430082802901
MR-PCA	3-hydroxybutyrate (bhba)	HMDB0000011	taurine	HMDB0000251	met-d-bOHbutyrate	bioa_034	17:6935779-7435779	0.0835934091937356	0.190900512325191	0.661466086327531
MR-PCA	3-hydroxybutyrate (bhba)	HMDB0000011	taurine	HMDB0000251	met-d-bOHbutyrate	bioa_034	19:45161941-45661941	-0.0480072766730935	0.182294563425817	0.792280810539877
MR-PCA	phenylalanine	HMDB0000159	threonine	HMDB0000167	GCST90200396	bioa_019	12:103005621-103594137	-0.0242547940390163	0.0524493195335305	0.643764033290122
MR-PCA	acetoacetate	HMDB0000060	isoleucine	HMDB0000172	met-d-Acetoacetate	M01125	1:230046470-230546470	-0.154846256460595	0.529309103478781	0.769870645191308
MR-PCA	acetoacetate	HMDB0000060	isoleucine	HMDB0000172	met-d-Acetoacetate	M01125	5:41395751-42449922	-0.554639950147666	0.372569779520726	0.136569694749481
MR-PCA	acetoacetate	HMDB0000060	isoleucine	HMDB0000172	met-d-Acetoacetate	M01125	8:8933102-9433102	1.01350102965892	0.532960097062314	0.0572175498085245
MR-PCA	acetoacetate	HMDB0000060	isoleucine	HMDB0000172	met-d-Acetoacetate	M01125	10:113686244-114186244	0.373304745904562	0.579589338200883	0.519520375927973
MR-PCA	acetoacetate	HMDB0000060	isoleucine	HMDB0000172	met-d-Acetoacetate	M01125	11:116373213-116873213	-0.0907771461811756	0.373891085127735	0.808167814092217
MR-PCA	acetoacetate	HMDB0000060	isoleucine	HMDB0000172	met-d-Acetoacetate	M01125	12:122333527-122833527	0.414715695460462	0.555649942848038	0.455449101629939
MR-PCA	dehydroepiandrosterone sulfate (dhea-s)	HMDB0001032	valine	HMDB0000883	M32425	GCST90200442	7:98868801-99739571	-0.106507844251572	0.112329422560831	0.343040852239966
MR-PCA	dehydroepiandrosterone sulfate (dhea-s)	HMDB0001032	valine	HMDB0000883	M32425	GCST90200442	19:48115523-48615523	0.130545199483136	0.115916448463297	0.260080525893963
MR-PCA	3-methyl-2-oxobutyrate	HMDB0000019	7-methylxanthine	HMDB0001991	M21047	M34390	4:88976422-89476422	0.0129669639512535	0.164078378418217	0.937009489714022
MR-PCA	leucine	HMDB0000687	leucine	HMDB0000687	M00060	bioa_011	4:88976422-89476422	0.487482110251956	0.0334535670874357	4.23920098085641e-48
MR-PCA	leucine	HMDB0000687	leucine	HMDB0000687	M00060	bioa_011	6:45295851-45795851	0.0493473009285408	0.0575013449680746	0.390785428417454
MR-PCA	phenylpyruvate	HMDB0000205	glutamine	HMDB0000641	GCST90200365	bioa_006	9:131315554-131815554	0.0136744013612231	0.0382082024354786	0.720424306746341
MR-PCA	phenylpyruvate	HMDB0000205	glutamine	HMDB0000641	GCST90200365	bioa_006	16:58503995-59003995	0.0225652647791631	0.0434492923501602	0.603518701003696
MR-PCA	sarcosine	HMDB0000271	citrate	HMDB0000094	bioa_031	GCST90200304	1:157842259-158342259	-0.207360092555158	0.166442936367568	0.21282573413162
MR-PCA	sarcosine	HMDB0000271	citrate	HMDB0000094	bioa_031	GCST90200304	9:136282183-136851769	-0.0707074117100604	0.100332108614533	0.480976014881519
MR-PCA	isoursodeoxycholate	HMDB0000686	2-hydroxyglutarate	HMDB0059655	GCST90199892	GCST90199865	5:35715970-36215970	-0.0779205052236151	0.125871670102533	0.535885263613714
MR-PCA	histidine	HMDB0000177	docosahexaenoate (dha; 22:6n3)	HMDB0002183	bioa_009	M19323	2:27492603-27992603	-0.640295439403053	0.382475909940212	0.094114791474682
MR-PCA	histidine	HMDB0000177	docosahexaenoate (dha; 22:6n3)	HMDB0002183	bioa_009	M19323	2:211331245-211831245	0.0939539258900903	0.377832684723195	0.803619594158253
MR-PCA	histidine	HMDB0000177	docosahexaenoate (dha; 22:6n3)	HMDB0002183	bioa_009	M19323	3:186208322-186708322	0.148533448983663	0.323358067633138	0.64598524430482
MR-PCA	histidine	HMDB0000177	docosahexaenoate (dha; 22:6n3)	HMDB0002183	bioa_009	M19323	4:186893802-187393802	0.370233610073396	0.256217613854215	0.14845880864961
MR-PCA	histidine	HMDB0000177	docosahexaenoate (dha; 22:6n3)	HMDB0002183	bioa_009	M19323	8:145389726-145889726	-0.57651065177083	0.546210802834099	0.291209137777785
MR-PCA	histidine	HMDB0000177	docosahexaenoate (dha; 22:6n3)	HMDB0002183	bioa_009	M19323	9:135904304-136404304	-0.851732285324657	0.431908215172628	0.0486071524720644
MR-PCA	histidine	HMDB0000177	docosahexaenoate (dha; 22:6n3)	HMDB0002183	bioa_009	M19323	12:56615040-57115040	0.245581826024286	0.412923023814785	0.552017300964107
MR-PCA	histidine	HMDB0000177	docosahexaenoate (dha; 22:6n3)	HMDB0002183	bioa_009	M19323	12:96083535-96730076	0.0706671833688782	0.158341344748629	0.655383105113478
MR-PCA	histidine	HMDB0000177	docosahexaenoate (dha; 22:6n3)	HMDB0002183	bioa_009	M19323	14:21229605-21729605	0.0362834556750685	0.241371120342943	0.880510360587535
MR-PCA	histidine	HMDB0000177	docosahexaenoate (dha; 22:6n3)	HMDB0002183	bioa_009	M19323	15:58473939-58973939	-0.257765573401985	0.383944128509793	0.501989821454732
MR-PCA	1-methylnicotinamide	HMDB0000699	phosphoethanolamine	HMDB0000224	GCST90200406	GCST90200281	6:160317928-160817928	-0.0947397937766604	0.0854974647000801	0.267818362567729
MR-PCA	adenosine	HMDB0000050	1-stearoyl-2-oleoyl-gps (18:0/18:1)	HMDB0010163	M00555	GCST90199652	1:109564880-110064880	0.0825046638778004	0.147979036720209	0.577156544772032
MR-PCA	adenosine	HMDB0000050	1-stearoyl-2-oleoyl-gps (18:0/18:1)	HMDB0010163	M00555	GCST90199652	6:96128415-96628415	-0.13439477691536	0.179256356685115	0.453414281996968
MR-PCA	phenylalanine	HMDB0000159	n6,n6,n6-trimethyllysine	HMDB0001325	GCST90200396	GCST90200344	12:103005621-103594137	-0.0307654732680575	0.0946384501196078	0.745117279317939
MR-PCA	2-aminobutyrate	HMDB0000452	biliverdin	HMDB0001008	M32348	GCST90200706	2:64958074-65458074	0.0154382029046643	0.0959832275621848	0.872217281584565
MR-PCA	2-aminobutyrate	HMDB0000452	biliverdin	HMDB0001008	M32348	GCST90200706	4:88993818-89493818	-0.0118775520237721	0.131433038415487	0.927993507975396
MR-PCA	phosphoethanolamine	HMDB0000224	adenosine 5'-monophosphate (amp)	HMDB0000045	GCST90200281	GCST90200356	1:21573292-22073292	0.0992581286291024	0.078526796868727	0.206228850503763
MR-PCA	phosphoethanolamine	HMDB0000224	adenosine 5'-monophosphate (amp)	HMDB0000045	GCST90200281	GCST90200356	1:27206842-27706842	0.569962289775509	0.120752553233125	2.35746355252391e-06
MR-PCA	acetoacetate	HMDB0000060	isoleucine	HMDB0000172	met-d-Acetoacetate	met-d-Ile	1:230046470-230546470	0.164744685063835	0.103389262750026	0.111061305352144
MR-PCA	acetoacetate	HMDB0000060	isoleucine	HMDB0000172	met-d-Acetoacetate	met-d-Ile	5:41395751-42449922	-0.0506495262731055	0.0892261540863741	0.570270366107856
MR-PCA	acetoacetate	HMDB0000060	isoleucine	HMDB0000172	met-d-Acetoacetate	met-d-Ile	6:166525103-167025103	-0.102657848482179	0.0792844493638685	0.1953877372802
MR-PCA	acetoacetate	HMDB0000060	isoleucine	HMDB0000172	met-d-Acetoacetate	met-d-Ile	8:8933102-9433102	-0.0081528191056052	0.115698167068911	0.943822540746507
MR-PCA	acetoacetate	HMDB0000060	isoleucine	HMDB0000172	met-d-Acetoacetate	met-d-Ile	10:113686244-114186244	0.0723932266604279	0.104983931363906	0.490467891616945
MR-PCA	acetoacetate	HMDB0000060	isoleucine	HMDB0000172	met-d-Acetoacetate	met-d-Ile	11:116373213-116873213	-0.0131085233048007	0.0880080725233803	0.881595589338634
MR-PCA	acetoacetate	HMDB0000060	isoleucine	HMDB0000172	met-d-Acetoacetate	met-d-Ile	12:122333527-122833527	0.164654476008083	0.123653928356374	0.182999894233151
MR-PCA	5-oxoproline	HMDB0000267	phenylalanine	HMDB0000159	M01494	M00064	8:144903138-145403138	-0.0550475340514021	0.0488525760616908	0.25982314345283
MR-PCA	cysteinylglycine	HMDB0000078	tyrosine	HMDB0000158	GCST90200364	bioa_021	16:15885043-16385043	-7.23604019482018e-05	0.0421413479901607	0.99862996268723
MR-PCA	cysteinylglycine	HMDB0000078	tyrosine	HMDB0000158	GCST90200364	bioa_021	16:89076223-90262231	0.0382061423736787	0.0240500155813624	0.112148026502459
MR-PCA	histidine	HMDB0000177	7-methylxanthine	HMDB0001991	M00059	GCST90199754	4:9731889-10602550	0.0605909279897918	0.130044838398017	0.641270360000034
MR-PCA	leucine	HMDB0000687	hippurate	HMDB0000714	bioa_011	M15753	2:27480940-27980940	-0.627474046797706	0.368399367688984	0.0885223982647889
MR-PCA	leucine	HMDB0000687	hippurate	HMDB0000714	bioa_011	M15753	4:88972827-89472827	-0.266377400305807	0.20340916047735	0.190343229791873
MR-PCA	leucine	HMDB0000687	hippurate	HMDB0000714	bioa_011	M15753	4:186893802-187393802	-0.481613984153312	0.521592056891426	0.355822883158553
MR-PCA	leucine	HMDB0000687	hippurate	HMDB0000714	bioa_011	M15753	11:116336283-116883862	-0.179653445524389	0.366850720349931	0.624333377032738
MR-PCA	leucine	HMDB0000687	hippurate	HMDB0000714	bioa_011	M15753	15:58477325-58977325	-0.0642440644730869	0.38048713549988	0.865917085316484
MR-PCA	leucine	HMDB0000687	hippurate	HMDB0000714	bioa_011	M15753	16:70059237-70559237	0.18827235622919	0.326455822194561	0.56413119736625
MR-PCA	n-acetyl-aspartyl-glutamate (naag)	HMDB0001067	tryptophan	HMDB0000929	GCST90200684	bioa_020	11:45663099-50986366	0.0160709998365076	0.0118446812011568	0.174841107992067
MR-PCA	n-acetyl-aspartyl-glutamate (naag)	HMDB0001067	tryptophan	HMDB0000929	GCST90200684	bioa_020	11:54602007-58367668	0.0333444677396663	0.018904784595456	0.0777637985078465
MR-PCA	choline	HMDB0000097	n-acetyl-aspartyl-glutamate (naag)	HMDB0001067	GCST90200327	GCST90200684	2:211290507-211790507	0.240369344687368	0.147976424868912	0.104295598172711
MR-PCA	choline	HMDB0000097	n-acetyl-aspartyl-glutamate (naag)	HMDB0001067	GCST90200327	GCST90200684	17:17175631-17675631	0.178673050383812	0.0949452735484839	0.0598559737737388
MR-PCA	1-methylurate	HMDB0003099	glutamine	HMDB0000641	M34395	bioa_006	8:18010431-18510431	-0.054996739231864	0.0233145291569661	0.018328990016065
MR-PCA	methionine	HMDB0000696	glucose	HMDB0000122	bioa_013	GCST90200440	5:89993899-90493899	-0.413232706539648	0.230217914853897	0.0726595485125339
MR-PCA	methionine	HMDB0000696	glucose	HMDB0000122	bioa_013	GCST90200440	12:46900176-47464292	-0.341500967236485	0.200109119470415	0.0879013106332009
MR-PCA	methionine	HMDB0000696	glucose	HMDB0000122	bioa_013	GCST90200440	12:56615040-57115040	0.191577866844064	0.323122231389926	0.553250779278037
MR-PCA	guanidinoacetate	HMDB0000128	phenylpyruvate	HMDB0000205	GCST90200384	GCST90200365	6:131647278-132147278	-0.192258571922914	0.12406884027564	0.121234655111296
MR-PCA	guanidinoacetate	HMDB0000128	phenylpyruvate	HMDB0000205	GCST90200384	GCST90200365	11:64893892-65393892	0.0260115429916412	0.0786684066414382	0.7409104647916
MR-PCA	guanidinoacetate	HMDB0000128	phenylpyruvate	HMDB0000205	GCST90200384	GCST90200365	12:101043-601043	-0.266747774603526	0.0982166065256909	0.0066093250886561
MR-PCA	guanidinoacetate	HMDB0000128	phenylpyruvate	HMDB0000205	GCST90200384	GCST90200365	14:100558168-101058168	0.0609382288101542	0.106864474935216	0.568516004414096
MR-PCA	guanidinoacetate	HMDB0000128	phenylpyruvate	HMDB0000205	GCST90200384	GCST90200365	20:61898912-62398912	0.0256534195302173	0.0890849739413275	0.773372971699516
MR-PCA	histidine	HMDB0000177	aspartate	HMDB0000191	M00059	GCST90200370	4:9731889-10602550	-0.34206660232948	0.128145516217616	0.0075995793583715
MR-PCA	tyrosine	HMDB0000158	phenylalanine	HMDB0000159	GCST90200427	M00064	6:111308006-112158646	0.0686951547054023	0.116440351996255	0.555217440153314
MR-PCA	adenosine	HMDB0000050	2-hydroxyglutarate	HMDB0059655	M00555	M37253	1:109564880-110064880	0.062488902411445	0.159693364590446	0.695571385179972
MR-PCA	adenosine	HMDB0000050	2-hydroxyglutarate	HMDB0059655	M00555	M37253	6:96128415-96628415	0.240734784571324	0.28780089293255	0.402894510301364
MR-PCA	5-oxoproline	HMDB0000267	acetone	HMDB0001659	M01494	met-d-Acetone	8:144903138-145403138	-0.022928576531645	0.0123505106097309	0.0633840112406832
MR-PCA	ornithine	HMDB0000214	3-hydroxybutyrate (bhba)	HMDB0000011	GCST90200404	GCST90200367	6:131644358-132144358	-0.0893933167248786	0.105912384121669	0.398652181921005
MR-PCA	ornithine	HMDB0000214	3-hydroxybutyrate (bhba)	HMDB0000011	GCST90200404	GCST90200367	6:161178041-161678041	0.0477915226954324	0.0974081248206109	0.623686897430344
MR-PCA	inosine	HMDB0000195	urate	HMDB0000289	M01123	GCST90200307	6:85876680-86677325	-0.0479557941796644	0.0680048068758293	0.480696721147594
MR-PCA	3-(4-hydroxyphenyl)lactate	HMDB0000755	3-methyl-2-oxobutyrate	HMDB0000019	GCST90200371	M21047	6:111301079-111801079	-0.0368079050063879	0.155523321777867	0.812911810412668
MR-PCA	3-(4-hydroxyphenyl)lactate	HMDB0000755	3-methyl-2-oxobutyrate	HMDB0000019	GCST90200371	M21047	17:79941425-80441425	-0.0374582996577766	0.114002975696784	0.742478459303947
MR-PCA	creatinine	HMDB0000562	allantoin	HMDB0000462	met-d-Creatinine	GCST90200286	1:62775942-63275942	0.221189767075696	0.412727582944202	0.592012500314645
MR-PCA	creatinine	HMDB0000562	allantoin	HMDB0000462	met-d-Creatinine	GCST90200286	1:78344069-78844069	0.600680403488027	0.488838477322243	0.219150113787354
MR-PCA	creatinine	HMDB0000562	allantoin	HMDB0000462	met-d-Creatinine	GCST90200286	1:113008681-113508681	0.0395592716255461	0.334128408117609	0.905754358331416
MR-PCA	creatinine	HMDB0000562	allantoin	HMDB0000462	met-d-Creatinine	GCST90200286	1:150079982-151190625	0.459704293709889	0.347230166013215	0.185530253856859
MR-PCA	creatinine	HMDB0000562	allantoin	HMDB0000462	met-d-Creatinine	GCST90200286	1:243202864-243702864	-0.447233315349588	0.657227943829705	0.496197842130994
MR-PCA	creatinine	HMDB0000562	allantoin	HMDB0000462	met-d-Creatinine	GCST90200286	2:15538692-16038692	0.433532545248296	0.369150894212204	0.240232963519843
MR-PCA	creatinine	HMDB0000562	allantoin	HMDB0000462	met-d-Creatinine	GCST90200286	2:18426203-18926203	-0.111901872738278	0.391098806214874	0.774784877667529
MR-PCA	creatinine	HMDB0000562	allantoin	HMDB0000462	met-d-Creatinine	GCST90200286	2:73303397-74097901	-0.0982149651588032	0.50434412317792	0.84559806276276
MR-PCA	creatinine	HMDB0000562	allantoin	HMDB0000462	met-d-Creatinine	GCST90200286	2:121056440-121556440	-0.0135229737504417	0.2992198747176	0.963952594806069
MR-PCA	creatinine	HMDB0000562	allantoin	HMDB0000462	met-d-Creatinine	GCST90200286	2:148593372-149093372	-0.122772361895685	0.567387534559279	0.828690116194088
MR-PCA	creatinine	HMDB0000562	allantoin	HMDB0000462	met-d-Creatinine	GCST90200286	2:176734544-177234544	1.07004578497065	0.371490382681806	0.0039715435069385
MR-PCA	creatinine	HMDB0000562	allantoin	HMDB0000462	met-d-Creatinine	GCST90200286	2:211293055-211793055	-0.278391988578559	0.315268648404817	0.37721952473898
MR-PCA	creatinine	HMDB0000562	allantoin	HMDB0000462	met-d-Creatinine	GCST90200286	2:217394852-217894852	-0.230640444253292	0.371394756297972	0.534592004315739
MR-PCA	creatinine	HMDB0000562	allantoin	HMDB0000462	met-d-Creatinine	GCST90200286	2:220108198-220608198	0.51042315314759	0.433769355743266	0.239309052614069
MR-PCA	creatinine	HMDB0000562	allantoin	HMDB0000462	met-d-Creatinine	GCST90200286	3:38187471-38687471	-0.15823482438799	0.388278988265731	0.683619732594865
MR-PCA	creatinine	HMDB0000562	allantoin	HMDB0000462	met-d-Creatinine	GCST90200286	3:141462708-141962708	0.354470807029159	0.420822868837948	0.399604486631819
MR-PCA	creatinine	HMDB0000562	allantoin	HMDB0000462	met-d-Creatinine	GCST90200286	3:185024780-185524780	0.0061597601607491	0.481945140320129	0.989802483075932
MR-PCA	creatinine	HMDB0000562	allantoin	HMDB0000462	met-d-Creatinine	GCST90200286	4:76880934-77664144	0.582910973037795	0.236288401299801	0.0136270509154337
MR-PCA	creatinine	HMDB0000562	allantoin	HMDB0000462	met-d-Creatinine	GCST90200286	4:103323863-104102802	0.655676803753472	0.472644069291538	0.165364693339482
MR-PCA	creatinine	HMDB0000562	allantoin	HMDB0000462	met-d-Creatinine	GCST90200286	5:39144851-39644851	0.606420838547224	0.382065060473429	0.112463103169295
MR-PCA	creatinine	HMDB0000562	allantoin	HMDB0000462	met-d-Creatinine	GCST90200286	5:53045546-53835870	0.549242017240217	0.268598911996597	0.0408705547412201
MR-PCA	creatinine	HMDB0000562	allantoin	HMDB0000462	met-d-Creatinine	GCST90200286	5:176565124-177065124	0.128980358458597	0.333011276433386	0.698522808863782
MR-PCA	creatinine	HMDB0000562	allantoin	HMDB0000462	met-d-Creatinine	GCST90200286	6:43556335-44056335	0.492985954824468	0.309352531707298	0.111024379202797
MR-PCA	creatinine	HMDB0000562	allantoin	HMDB0000462	met-d-Creatinine	GCST90200286	6:108750742-109250742	0.0196523993164731	0.371991596576451	0.957867179971485
MR-PCA	creatinine	HMDB0000562	allantoin	HMDB0000462	met-d-Creatinine	GCST90200286	6:133547208-134047208	-0.375688367412136	0.376740303083898	0.318663657470546
MR-PCA	creatinine	HMDB0000562	allantoin	HMDB0000462	met-d-Creatinine	GCST90200286	6:160418389-160927934	-0.120086127602117	0.269464320471764	0.655851821356598
MR-PCA	creatinine	HMDB0000562	allantoin	HMDB0000462	met-d-Creatinine	GCST90200286	7:1036567-1536567	0.540098145287465	0.292348661779697	0.0646826368080285
MR-PCA	creatinine	HMDB0000562	allantoin	HMDB0000462	met-d-Creatinine	GCST90200286	7:25488956-25988956	0.541927489232943	0.417809850208684	0.194608035758598
MR-PCA	creatinine	HMDB0000562	allantoin	HMDB0000462	met-d-Creatinine	GCST90200286	7:76984640-77791673	0.231310900024745	0.489686565282278	0.636666128161831
MR-PCA	creatinine	HMDB0000562	allantoin	HMDB0000462	met-d-Creatinine	GCST90200286	7:128492221-128992221	-0.100534076959242	0.410398759981531	0.806482126693525
MR-PCA	creatinine	HMDB0000562	allantoin	HMDB0000462	met-d-Creatinine	GCST90200286	7:151165041-151665041	0.801956116378924	0.287202351285524	0.0052334251387702
MR-PCA	creatinine	HMDB0000562	allantoin	HMDB0000462	met-d-Creatinine	GCST90200286	8:8031142-9250941	0.121343743370176	0.396490818013701	0.759570938476851
MR-PCA	creatinine	HMDB0000562	allantoin	HMDB0000462	met-d-Creatinine	GCST90200286	8:9759952-10530228	0.43291360745069	0.491320303772345	0.378251263550681
MR-PCA	creatinine	HMDB0000562	allantoin	HMDB0000462	met-d-Creatinine	GCST90200286	8:10561829-11945872	0.643198310832893	0.426773029801137	0.131779815824691
MR-PCA	creatinine	HMDB0000562	allantoin	HMDB0000462	met-d-Creatinine	GCST90200286	8:19609539-20109539	0.0942347348441635	0.405000645344135	0.81601146402856
MR-PCA	creatinine	HMDB0000562	allantoin	HMDB0000462	met-d-Creatinine	GCST90200286	8:23527006-24027006	-0.103783221108954	0.426116099430955	0.807574548380177
MR-PCA	creatinine	HMDB0000562	allantoin	HMDB0000462	met-d-Creatinine	GCST90200286	8:30157389-30657389	0.636801075965901	0.37185565309399	0.0868054212244201
MR-PCA	creatinine	HMDB0000562	allantoin	HMDB0000462	met-d-Creatinine	GCST90200286	8:144768354-145268354	0.252398081764093	0.413913134639162	0.542004141646523
MR-PCA	creatinine	HMDB0000562	allantoin	HMDB0000462	met-d-Creatinine	GCST90200286	9:71184707-71684707	-0.129859484602513	0.414586649769364	0.754108661087511
MR-PCA	creatinine	HMDB0000562	allantoin	HMDB0000462	met-d-Creatinine	GCST90200286	10:52398454-52898454	-0.0576888272496251	0.410100568428058	0.888130683893827
MR-PCA	creatinine	HMDB0000562	allantoin	HMDB0000462	met-d-Creatinine	GCST90200286	11:1928330-2428330	0.0043924180019513	0.34026623789654	0.989700579172929
MR-PCA	creatinine	HMDB0000562	allantoin	HMDB0000462	met-d-Creatinine	GCST90200286	11:2548804-3048804	-0.321878953066075	0.261625357355748	0.218582958762539
MR-PCA	creatinine	HMDB0000562	allantoin	HMDB0000462	met-d-Creatinine	GCST90200286	11:30504837-31294673	-0.0128809107353079	0.23881551558546	0.956985630480176
MR-PCA	creatinine	HMDB0000562	allantoin	HMDB0000462	met-d-Creatinine	GCST90200286	11:116373213-117240760	-0.0947050428798153	0.324870772021351	0.77065667369474
MR-PCA	creatinine	HMDB0000562	allantoin	HMDB0000462	met-d-Creatinine	GCST90200286	12:15092463-15592463	-0.0126730814968472	0.407542543214938	0.975192708499719
MR-PCA	creatinine	HMDB0000562	allantoin	HMDB0000462	met-d-Creatinine	GCST90200286	15:41118334-41871842	-0.561265550984201	0.486292889974356	0.248429732384107
MR-PCA	creatinine	HMDB0000562	allantoin	HMDB0000462	met-d-Creatinine	GCST90200286	15:45400360-46179051	-0.188884778366061	0.277342194253441	0.495837852483655
MR-PCA	creatinine	HMDB0000562	allantoin	HMDB0000462	met-d-Creatinine	GCST90200286	15:53700578-54200578	-0.429034391891329	0.460760989410179	0.351779573501686
MR-PCA	creatinine	HMDB0000562	allantoin	HMDB0000462	met-d-Creatinine	GCST90200286	15:76097375-76597375	0.037759323176016	0.418257086144894	0.928066473288534
MR-PCA	creatinine	HMDB0000562	allantoin	HMDB0000462	met-d-Creatinine	GCST90200286	16:20142332-21335139	0.160765036010756	0.231562924687716	0.487518738111426
MR-PCA	creatinine	HMDB0000562	allantoin	HMDB0000462	met-d-Creatinine	GCST90200286	16:89453424-89953424	0.586721908256577	0.45677366580376	0.198970022707597
MR-PCA	creatinine	HMDB0000562	allantoin	HMDB0000462	met-d-Creatinine	GCST90200286	17:19176536-19724875	0.0619501425130767	0.307810256857662	0.840494642353331
MR-PCA	creatinine	HMDB0000562	allantoin	HMDB0000462	met-d-Creatinine	GCST90200286	17:37200083-37954217	0.157166959595326	0.380489864730893	0.679559157912797
MR-PCA	creatinine	HMDB0000562	allantoin	HMDB0000462	met-d-Creatinine	GCST90200286	17:58690466-59700441	-0.0697568561152412	0.310210628533558	0.822080929587949
MR-PCA	creatinine	HMDB0000562	allantoin	HMDB0000462	met-d-Creatinine	GCST90200286	18:76910235-77410235	0.127223006689412	0.347048668543342	0.713928232118076
MR-PCA	creatinine	HMDB0000562	allantoin	HMDB0000462	met-d-Creatinine	GCST90200286	19:32940263-33709298	0.0375216889494108	0.350168078452455	0.914667309352631
MR-PCA	creatinine	HMDB0000562	allantoin	HMDB0000462	met-d-Creatinine	GCST90200286	19:45162079-45662079	0.0796139084499978	0.399343367257252	0.841979551931325
MR-PCA	creatinine	HMDB0000562	allantoin	HMDB0000462	met-d-Creatinine	GCST90200286	20:32653904-33537782	0.825879275337668	0.455774183430618	0.0699806181776262
MR-PCA	creatinine	HMDB0000562	allantoin	HMDB0000462	met-d-Creatinine	GCST90200286	22:38345240-38845240	-0.894194672821351	0.512274551302851	0.080891271601705
MR-PCA	glycine	HMDB0000123	asparagine	HMDB0000168	M32338	GCST90200452	2:211289363-212090389	-0.191625534822858	0.0405736534324586	2.32498790280108e-06
MR-PCA	alpha-ketoglutarate	HMDB0000208	alanine	HMDB0000161	GCST90200455	M32339	20:44931392-45517926	0.0130776761928251	0.0985191376316451	0.894397033608304
MR-PCA	asparagine	HMDB0000168	phosphoethanolamine	HMDB0000224	GCST90200452	GCST90200281	2:211293055-211793055	0.0581518799618567	0.122450464785461	0.634857353629274
MR-PCA	asparagine	HMDB0000168	phosphoethanolamine	HMDB0000224	GCST90200452	GCST90200281	7:97139584-97639584	-0.130758234273365	0.111331511570238	0.240197063066507
MR-PCA	asparagine	HMDB0000168	phosphoethanolamine	HMDB0000224	GCST90200452	GCST90200281	11:61850353-62350353	-0.0751202819070309	0.100661768734982	0.455507787396422
MR-PCA	asparagine	HMDB0000168	phosphoethanolamine	HMDB0000224	GCST90200452	GCST90200281	14:103842789-104825326	-0.0427430902910216	0.0377287412663099	0.257254031323829
MR-PCA	tryptophan	HMDB0000929	sulfate*	HMDB01448	M00054	GCST90199896	3:189559163-190059163	0.0014904634676267	0.159892093922881	0.992562480497295
MR-PCA	tryptophan	HMDB0000929	sulfate*	HMDB01448	M00054	GCST90199896	5:153760041-154260041	0.0999895131834726	0.143015522876008	0.484457374874243
MR-PCA	tryptophan	HMDB0000929	sulfate*	HMDB01448	M00054	GCST90199896	6:111281159-111781159	-0.0454789974757706	0.142936695083276	0.750351587559819
MR-PCA	tryptophan	HMDB0000929	sulfate*	HMDB01448	M00054	GCST90199896	6:125293311-125793311	-0.199511817205561	0.167697585104577	0.234159635771458
MR-PCA	tryptophan	HMDB0000929	sulfate*	HMDB01448	M00054	GCST90199896	7:14057409-14557409	0.0956688712861817	0.0979981814879869	0.328949960963262
MR-PCA	tryptophan	HMDB0000929	sulfate*	HMDB01448	M00054	GCST90199896	11:116404435-116904435	0.0149957210050433	0.117411864032116	0.898371386149923
MR-PCA	tryptophan	HMDB0000929	sulfate*	HMDB01448	M00054	GCST90199896	16:53794515-54294515	0.0351611052604211	0.170078901046361	0.836217539738297
MR-PCA	phosphate	HMDB0001429	hydroxy-n6,n6,n6-trimethyllysine*	HMDB01422	GCST90200393	GCST90200240	1:21570042-22070042	-0.0020396033047343	0.0813893435883781	0.980007239259683
MR-PCA	2-oxoarginine*	HMDB0004225	glycerophosphorylcholine (gpc)	HMDB0000086	GCST90199903	GCST90199629	4:102938709-103438709	-0.1351192221268	0.132722862738627	0.308651646855655
MR-PCA	2-oxoarginine*	HMDB0004225	glycerophosphorylcholine (gpc)	HMDB0000086	GCST90199903	GCST90199629	6:160310824-160819068	0.0423788414097891	0.0735589713872353	0.56453364376139
MR-PCA	mannose	HMDB0000169	sarcosine	HMDB0000271	M00584	bioa_031	2:27182547-28770083	0.0558858189898389	0.0320526535005739	0.0812353291092872
MR-PCA	2-aminobutyrate	HMDB0000452	betaine	HMDB0000043	GCST90200305	GCST90200425	2:64970910-65470910	0.178947730325158	0.0832463766337898	0.0315856139553504
MR-PCA	2-aminobutyrate	HMDB0000452	betaine	HMDB0000043	GCST90200305	GCST90200425	4:88993818-89493818	0.125960535860122	0.113341285335655	0.266422666482294
MR-PCA	phosphoethanolamine	HMDB0000224	heme	HMDB0003178	GCST90200281	M32593	1:21573292-22073292	0.0758699241718234	0.118748153833167	0.522878517143181
MR-PCA	2-aminobutyrate	HMDB0000452	allantoin	HMDB0000462	GCST90200305	M01107	2:64970910-65470910	-0.0345695413200554	0.109533183328032	0.752300117413036
MR-PCA	2-aminobutyrate	HMDB0000452	allantoin	HMDB0000462	GCST90200305	M01107	4:88993818-89493818	-0.102912505983604	0.141077800259247	0.465712118671783
MR-PCA	uridine	HMDB0000296	1,7-dimethylurate	HMDB0011103	GCST90200407	M34400	1:20666238-21166238	-0.0260239679483141	0.128503957297265	0.839514199739992
MR-PCA	uridine	HMDB0000296	1,7-dimethylurate	HMDB0011103	GCST90200407	M34400	7:47877194-48377194	-0.0732355548681553	0.168878867844444	0.664537314106242
MR-PCA	uridine	HMDB0000296	1,7-dimethylurate	HMDB0011103	GCST90200407	M34400	22:50686035-51186035	0.0337445789343475	0.148304104687384	0.820006684812821
MR-PCA	acetylphosphate	HMDB0001494	mannose	HMDB0000169	M15488	M00584	1:109564880-110064880	-0.316003780929712	0.143491824568183	0.027648190095323
MR-PCA	acetylphosphate	HMDB0001494	mannose	HMDB0000169	M15488	M00584	6:96128415-96628415	0.620276803387687	0.258524592466554	0.0164266676946344
MR-PCA	alpha-aminoadipic acid	HMDB0000510	creatine	HMDB0000064	bioa_025	GCST90200323	3:2996317-3496317	-0.0215597617973137	0.107282868491937	0.840728418811039
MR-PCA	alpha-aminoadipic acid	HMDB0000510	creatine	HMDB0000064	bioa_025	GCST90200323	5:36380209-36880209	-0.13917242124356	0.105066080524963	0.18529788336578
MR-PCA	hypoxanthine	HMDB0000157	alanine	HMDB0000161	M03127	M32339	6:16038192-16538192	-0.171436288850115	0.113063415097419	0.129447462737883
MR-PCA	serine	HMDB0000187	alpha-ketoglutaramate*	HMDB0001552	M32315	GCST90199885	1:119966025-120466025	-0.0134676430638421	0.0764587411610867	0.86018189766654
MR-PCA	serine	HMDB0000187	alpha-ketoglutaramate*	HMDB0001552	M32315	GCST90199885	2:211323559-211823559	-0.199262952981817	0.0926387174190467	0.031478694645999
MR-PCA	serine	HMDB0000187	alpha-ketoglutaramate*	HMDB0001552	M32315	GCST90199885	7:55822010-56322010	0.0478370966234043	0.135721518137504	0.724489497574314
MR-PCA	creatinine	HMDB0000562	cystine	HMDB0000192	M00513	GCST90200382	7:23845366-24345366	0.0405794559375933	0.136815219310246	0.766771565467724
MR-PCA	tyrosine	HMDB0000158	citrate	HMDB0000094	met-d-Tyr	M01564	3:135701113-136607693	0.0071574216896396	0.50916592806524	0.988784386634541
MR-PCA	tyrosine	HMDB0000158	citrate	HMDB0000094	met-d-Tyr	M01564	3:186140627-186640627	-0.168370835925223	0.467820159138705	0.718918143343784
MR-PCA	tyrosine	HMDB0000158	citrate	HMDB0000094	met-d-Tyr	M01564	4:99789651-100289651	1.30233787043584	0.413960741022977	0.001654962478582
MR-PCA	tyrosine	HMDB0000158	citrate	HMDB0000094	met-d-Tyr	M01564	5:89941256-90441256	0.430311761349122	0.617369769365354	0.485797692862613
MR-PCA	tyrosine	HMDB0000158	citrate	HMDB0000094	met-d-Tyr	M01564	6:43031486-43531486	-0.0095313711743423	0.598687376246913	0.987297857014157
MR-PCA	tyrosine	HMDB0000158	citrate	HMDB0000094	met-d-Tyr	M01564	6:110683901-112778738	0.182504307653785	0.115257249532719	0.113318507770162
MR-PCA	tyrosine	HMDB0000158	citrate	HMDB0000094	met-d-Tyr	M01564	7:27916442-28416442	0.60238969807691	0.517115270384031	0.244057814151493
MR-PCA	tyrosine	HMDB0000158	citrate	HMDB0000094	met-d-Tyr	M01564	8:126236230-126736230	-1.28666115458921	0.496877888030578	0.0096117746871292
MR-PCA	tyrosine	HMDB0000158	citrate	HMDB0000094	met-d-Tyr	M01564	9:21884651-22384651	-0.474270549895927	0.551728647250133	0.390004972846661
MR-PCA	tyrosine	HMDB0000158	citrate	HMDB0000094	met-d-Tyr	M01564	10:64760672-65511176	-0.238374497667666	0.544549460887028	0.661570220927994
MR-PCA	tyrosine	HMDB0000158	citrate	HMDB0000094	met-d-Tyr	M01564	11:61320783-61820783	-0.424116142235749	0.461902758679595	0.358517535241217
MR-PCA	tyrosine	HMDB0000158	citrate	HMDB0000094	met-d-Tyr	M01564	12:21081549-21581549	-0.0868746048096822	0.370390270342737	0.814558928799375
MR-PCA	tyrosine	HMDB0000158	citrate	HMDB0000094	met-d-Tyr	M01564	12:46690648-47449549	0.438269724822319	0.417298859167303	0.293601426636364
MR-PCA	tyrosine	HMDB0000158	citrate	HMDB0000094	met-d-Tyr	M01564	12:56615040-57115040	0.290957729364523	0.322715116705337	0.367273046397637
MR-PCA	tyrosine	HMDB0000158	citrate	HMDB0000094	met-d-Tyr	M01564	12:59740603-60240603	-0.526194184210487	0.618175758612312	0.39465558679458
MR-PCA	tyrosine	HMDB0000158	citrate	HMDB0000094	met-d-Tyr	M01564	12:121174574-121674574	0.803610283304735	0.264793078949847	0.0024064628117375
MR-PCA	tyrosine	HMDB0000158	citrate	HMDB0000094	met-d-Tyr	M01564	12:122076812-122576812	1.19644488611412	0.529993857537436	0.0239787629335975
MR-PCA	tyrosine	HMDB0000158	citrate	HMDB0000094	met-d-Tyr	M01564	14:102441854-102941854	1.0749530195195	0.618955753908511	0.0824365536877558
MR-PCA	tyrosine	HMDB0000158	citrate	HMDB0000094	met-d-Tyr	M01564	16:70194094-72795019	0.0050642916803512	0.166780429514888	0.975775939098848
MR-PCA	tyrosine	HMDB0000158	citrate	HMDB0000094	met-d-Tyr	M01564	16:79505446-80005446	0.16556747760233	0.648868668728594	0.79859696726496
MR-PCA	tyrosine	HMDB0000158	citrate	HMDB0000094	met-d-Tyr	M01564	20:42792364-43292364	-0.845524412351928	0.492791677840777	0.0862014587630886
MR-PCA	valine	HMDB0000883	histidine	HMDB0000177	M01649	met-d-His	4:88976422-89476422	-0.0454868248562431	0.0387849046430435	0.240877169298077
MR-PCA	sphinganine-1-phosphate	HMDB0001383	docosapentaenoate (n6 dpa; 22:5n6)	HMDB0001976	GCST90199845	GCST90199796	3:56698451-57198451	0.061416308285472	0.0821309099151905	0.454589514665146
MR-PCA	sphinganine-1-phosphate	HMDB0001383	docosapentaenoate (n6 dpa; 22:5n6)	HMDB0001976	GCST90199845	GCST90199796	17:74160792-74669333	0.11912871083561	0.0876743203595443	0.174221382205777
MR-PCA	1-methylurate	HMDB0003099	creatinine	HMDB0000562	M34395	met-d-Creatinine	8:18010431-18510431	-0.052755746476195	0.020451012110834	0.0098910395005752
MR-PCA	pantothenate	HMDB0000210	1-methylnicotinamide	HMDB0000699	M01508	GCST90200406	2:27200724-27700724	-0.181367432978655	0.155238823500961	0.242680800005235
MR-PCA	creatinine	HMDB0000562	2-hydroxyphenylacetate	HMDB0000669	M00513	GCST90200369	7:23845366-24345366	0.127618722950514	0.142249394237683	0.369640085688141
MR-PCA	inositol 1-phosphate (i1p)	HMDB0000213	eicosapentaenoate (epa; 20:5n3)	HMDB0001999	M01481	GCST90200349	1:5349333-5849333	-0.0526398403762167	0.0815692344103742	0.518707268538847
MR-PCA	inositol 1-phosphate (i1p)	HMDB0000213	eicosapentaenoate (epa; 20:5n3)	HMDB0001999	M01481	GCST90200349	4:31607204-32397858	0.0756885474677003	0.0610362434126142	0.214953545094607
MR-PCA	inositol 1-phosphate (i1p)	HMDB0000213	eicosapentaenoate (epa; 20:5n3)	HMDB0001999	M01481	GCST90200349	4:66148855-66648855	0.0763716488030446	0.0676863177122718	0.25918590518419
MR-PCA	inositol 1-phosphate (i1p)	HMDB0000213	eicosapentaenoate (epa; 20:5n3)	HMDB0001999	M01481	GCST90200349	10:114775621-115275621	0.0611896095410154	0.0570613084004583	0.283563521835407
MR-PCA	inositol 1-phosphate (i1p)	HMDB0000213	eicosapentaenoate (epa; 20:5n3)	HMDB0001999	M01481	GCST90200349	12:62771708-63271708	0.0270086371495191	0.0587056528769641	0.645466863932318
MR-PCA	inositol 1-phosphate (i1p)	HMDB0000213	eicosapentaenoate (epa; 20:5n3)	HMDB0001999	M01481	GCST90200349	15:77060646-77560646	0.0694328485266241	0.0730339661162076	0.341760463929498
MR-PCA	lactate	HMDB0000190	threonine	HMDB0000167	met-d-Lactate	M01284	2:27348097-28101918	-2.46716635890809	0.682217295159556	0.000298735860797
MR-PCA	lactate	HMDB0000190	threonine	HMDB0000167	met-d-Lactate	M01284	6:135171067-135671067	0.888452899499852	0.504180057983723	0.0780399336875691
MR-PCA	lactate	HMDB0000190	threonine	HMDB0000167	met-d-Lactate	M01284	8:106333124-106833124	1.06077026240882	0.683264502051104	0.120541889838077
MR-PCA	lactate	HMDB0000190	threonine	HMDB0000167	met-d-Lactate	M01284	9:4513176-5186407	0.0458422960173671	0.394994393831328	0.907606501402996
MR-PCA	lactate	HMDB0000190	threonine	HMDB0000167	met-d-Lactate	M01284	10:2727379-3389269	-0.43251703406113	0.316362109874018	0.171575742541525
MR-PCA	lactate	HMDB0000190	threonine	HMDB0000167	met-d-Lactate	M01284	11:118839742-119339742	-0.118588805733315	0.601469889378633	0.843698425436727
MR-PCA	lactate	HMDB0000190	threonine	HMDB0000167	met-d-Lactate	M01284	12:111162908-111662908	-0.473317370289998	0.648583872046212	0.465530485276788
MR-PCA	lactate	HMDB0000190	threonine	HMDB0000167	met-d-Lactate	M01284	12:111682800-113133476	-0.544999368452036	0.450754567679724	0.226631229379817
MR-PCA	5-acetylamino-6-formylamino-3-methyluracil	HMDB0011105	kynurenate	HMDB0000715	GCST90200680	GCST90200454	8:17743764-18765840	-0.0249233391307637	0.0244574807650467	0.308180329196723
MR-PCA	spermidine	HMDB0001257	phosphate	HMDB0001429	GCST90200423	GCST90200393	1:247789451-248289451	-0.0486539428705883	0.0843441081517424	0.564040436491798
MR-PCA	spermidine	HMDB0001257	glycine	HMDB0000123	GCST90200423	bioa_008	1:247789451-248289451	-0.0252119098153276	0.0406557330297285	0.535171067605195
MR-PCA	1-methylurate	HMDB0003099	urate	HMDB0000289	M34395	M01604	8:18010431-18510431	0.0378105640355514	0.0790263835052856	0.632326434147596
MR-PCA	kynurenine	HMDB0000684	serine	HMDB0000187	bioa_027	bioa_018	1:241473615-241973615	-0.0171878403913746	0.0989970224209903	0.862164292764571
MR-PCA	kynurenine	HMDB0000684	serine	HMDB0000187	bioa_027	bioa_018	5:131338151-131838151	0.0948563673294692	0.170022512751565	0.576909428366146
MR-PCA	kynurenine	HMDB0000684	serine	HMDB0000187	bioa_027	bioa_018	5:176563404-177063404	0.468742390889941	0.155857477666508	0.0026340041529359
MR-PCA	kynurenine	HMDB0000684	serine	HMDB0000187	bioa_027	bioa_018	8:39556267-40056267	-0.0030751836533692	0.0814856546963767	0.969895814574205
MR-PCA	kynurenine	HMDB0000684	serine	HMDB0000187	bioa_027	bioa_018	12:111111298-111611298	-0.259430192958846	0.152271381247292	0.0884304697022928
MR-PCA	kynurenine	HMDB0000684	serine	HMDB0000187	bioa_027	bioa_018	12:111634608-113433486	-0.0769638849117441	0.0725785180113978	0.288952484437709
MR-PCA	kynurenine	HMDB0000684	serine	HMDB0000187	bioa_027	bioa_018	16:87568569-88128476	0.0434078881737071	0.0411226217550579	0.291163797916559
MR-PCA	kynurenine	HMDB0000684	isoleucine	HMDB0000172	bioa_027	bioa_010	1:241473615-241973615	-0.0030891343331238	0.0601864138790179	0.959065664948436
MR-PCA	kynurenine	HMDB0000684	isoleucine	HMDB0000172	bioa_027	bioa_010	5:131338151-131838151	0.0072091119979084	0.102190685727517	0.943759339162063
MR-PCA	kynurenine	HMDB0000684	isoleucine	HMDB0000172	bioa_027	bioa_010	5:176563404-177063404	0.28280576054602	0.0939494028568457	0.0026108241250908
MR-PCA	kynurenine	HMDB0000684	isoleucine	HMDB0000172	bioa_027	bioa_010	8:39556267-40056267	-0.0182290921949856	0.0487967647477312	0.708722964118087
MR-PCA	kynurenine	HMDB0000684	isoleucine	HMDB0000172	bioa_027	bioa_010	12:111111298-111611298	0.0862542955249196	0.0916063752088831	0.34641014676649
MR-PCA	kynurenine	HMDB0000684	isoleucine	HMDB0000172	bioa_027	bioa_010	12:111634608-113433486	0.118775714010558	0.0438089141500312	0.0067035625190393
MR-PCA	kynurenine	HMDB0000684	isoleucine	HMDB0000172	bioa_027	bioa_010	16:87568569-88128476	-0.0158941081635365	0.0246729308007282	0.519450845281201
MR-PCA	n-acetylornithine	HMDB0003357	arginine	HMDB0000517	bioa_023	M01638	2:72878681-74437061	0.012429020821957	0.0262431243746364	0.635777643951416
MR-PCA	n-acetylornithine	HMDB0003357	arginine	HMDB0000517	bioa_023	M01638	5:950573-1450573	0.202873890633959	0.218681755366013	0.353556502809431
MR-PCA	n-acetylornithine	HMDB0003357	arginine	HMDB0000517	bioa_023	M01638	14:23348952-23848952	0.0866338257248348	0.23651367729209	0.7141448077883
MR-PCA	n-acetylornithine	HMDB0003357	arginine	HMDB0000517	bioa_023	M01638	17:37301988-37801988	-0.651696380107512	0.324633338549501	0.0446981043995514
MR-PCA	oleamide	HMDB0002117	1-methylxanthine	HMDB0010738	M32458	GCST90199763	12:21138621-21638621	-0.062534263849677	0.0887737279262267	0.481169329923937
MR-PCA	oleamide	HMDB0002117	1-methylxanthine	HMDB0010738	M32458	GCST90199763	19:15740431-16240431	-0.0665843569956072	0.127096998836024	0.600357730652099
MR-PCA	1-(1-enyl-stearoyl)-2-arachidonoyl-gpe (p-18:0/20:4)*	HMDB0005779	cytosine	HMDB0000630	GCST90200058	GCST90200433	11:61307803-62000560	-0.0241932462515912	0.0606260009543841	0.68985100842127
MR-PCA	1-(1-enyl-stearoyl)-2-arachidonoyl-gpe (p-18:0/20:4)*	HMDB0005779	cytosine	HMDB0000630	GCST90200058	GCST90200433	19:45162079-45662079	0.092020863470896	0.0930406481603851	0.322643882693891
MR-PCA	1-(1-enyl-stearoyl)-2-arachidonoyl-gpe (p-18:0/20:4)*	HMDB0005779	cytosine	HMDB0000630	GCST90200058	GCST90200433	19:55491205-55991205	0.070101567120676	0.0927105437524954	0.449569034429487
MR-PCA	dehydroepiandrosterone sulfate (dhea-s)	HMDB0001032	phosphate	HMDB0001429	M32425	GCST90200393	7:98868801-99739571	-0.266731651640295	0.112312795657286	0.0175537080011803
MR-PCA	dehydroepiandrosterone sulfate (dhea-s)	HMDB0001032	phosphate	HMDB0001429	M32425	GCST90200393	19:48115523-48615523	0.0158694213038184	0.115927680339777	0.89111719000762
MR-PCA	spermidine	HMDB0001257	citrulline	HMDB0000904	GCST90200423	GCST90200403	1:247789451-248289451	0.0180078190377862	0.0848049279925681	0.831838658026021
MR-PCA	kynurenine	HMDB0000684	hypoxanthine	HMDB0000157	M15140	M03127	8:39556267-40056267	0.123636336960912	0.143700255076836	0.389581480156697
MR-PCA	kynurenine	HMDB0000684	hypoxanthine	HMDB0000157	M15140	M03127	12:111634608-112134608	0.243472055895519	0.115213076937384	0.0345808451890399
MR-PCA	kynurenine	HMDB0000684	hypoxanthine	HMDB0000157	M15140	M03127	12:112341686-113156415	0.362401663614689	0.14381806128813	0.0117400860920384
MR-PCA	kynurenine	HMDB0000684	hypoxanthine	HMDB0000157	M15140	M03127	16:87628822-88128822	0.0549339933155232	0.0869351973662267	0.527454913666675
MR-PCA	kynurenine	HMDB0000684	kynurenine	HMDB0000684	bioa_027	M15140	1:241473615-241973615	0.871326042825312	0.202844620373768	1.74273016445461e-05
MR-PCA	kynurenine	HMDB0000684	kynurenine	HMDB0000684	bioa_027	M15140	5:131338151-131838151	0.718888643559156	0.348433120285108	0.0390932404427511
MR-PCA	kynurenine	HMDB0000684	kynurenine	HMDB0000684	bioa_027	M15140	5:176563404-177063404	1.14483234146208	0.319284576932712	0.0003362816497515
MR-PCA	kynurenine	HMDB0000684	kynurenine	HMDB0000684	bioa_027	M15140	8:39556267-40056267	1.20322709915283	0.166645762273829	5.18851385744099e-13
MR-PCA	kynurenine	HMDB0000684	kynurenine	HMDB0000684	bioa_027	M15140	12:111111298-111611298	1.31959772119367	0.311816184211532	2.31650061930535e-05
MR-PCA	kynurenine	HMDB0000684	kynurenine	HMDB0000684	bioa_027	M15140	12:111634608-113433486	1.27273735230912	0.148103929531657	8.43285814787699e-18
MR-PCA	kynurenine	HMDB0000684	kynurenine	HMDB0000684	bioa_027	M15140	16:87568569-88128476	0.999673601685906	0.0838286235839212	8.74674387306753e-33
MR-PCA	2-aminobutyrate	HMDB0000452	glycochenodeoxycholate	HMDB0000637	M32348	GCST90200342	2:64958074-65458074	0.0116521929173346	0.0965506263963032	0.903940699809341
MR-PCA	2-aminobutyrate	HMDB0000452	glycochenodeoxycholate	HMDB0000637	M32348	GCST90200342	4:88993818-89493818	0.158162502391529	0.132206781367197	0.231569093568375
MR-PCA	eicosapentaenoate (epa; 20:5n3)	HMDB0001999	caffeine	HMDB0001847	M18467	GCST90200436	11:61330635-61830635	0.229244906431898	0.0940532961800629	0.0147935652603303
MR-PCA	glycine	HMDB0000123	paraxanthine	HMDB0001860	met-d-Gly	GCST90199654	1:11606378-12106378	-0.181878147467239	0.523646691768509	0.728343498458389
MR-PCA	glycine	HMDB0000123	paraxanthine	HMDB0001860	met-d-Gly	GCST90199654	1:75982013-76482013	-0.618460976647986	0.343786385574582	0.0720236184521226
MR-PCA	glycine	HMDB0000123	paraxanthine	HMDB0001860	met-d-Gly	GCST90199654	1:120004506-120504506	-0.934128912357474	0.384598814498585	0.0151472231125908
MR-PCA	glycine	HMDB0000123	paraxanthine	HMDB0001860	met-d-Gly	GCST90199654	1:151589838-152089838	0.292099565867537	0.612103337657329	0.633215229039001
MR-PCA	glycine	HMDB0000123	paraxanthine	HMDB0001860	met-d-Gly	GCST90199654	2:165276338-165776338	-0.263979637258948	0.456452746775789	0.563042349151184
MR-PCA	glycine	HMDB0000123	paraxanthine	HMDB0001860	met-d-Gly	GCST90199654	2:208538752-212979649	-0.003475501788842	0.0336167125839721	0.917656520485901
MR-PCA	glycine	HMDB0000123	paraxanthine	HMDB0001860	met-d-Gly	GCST90199654	2:226790540-227290540	-0.489259229768476	0.460506312367013	0.288037063586636
MR-PCA	glycine	HMDB0000123	paraxanthine	HMDB0001860	met-d-Gly	GCST90199654	3:12110357-12610357	0.358075941598397	0.41583660380861	0.389184237854676
MR-PCA	glycine	HMDB0000123	paraxanthine	HMDB0001860	met-d-Gly	GCST90199654	3:48534270-49826414	0.512822148134206	0.40144586976425	0.201447709670878
MR-PCA	glycine	HMDB0000123	paraxanthine	HMDB0001860	met-d-Gly	GCST90199654	3:125116791-126249375	-0.398882917870414	0.150791199005678	0.0081626584350074
MR-PCA	glycine	HMDB0000123	paraxanthine	HMDB0001860	met-d-Gly	GCST90199654	4:102676923-103438709	-0.0719660266131649	0.408338178057418	0.860104423425969
MR-PCA	glycine	HMDB0000123	paraxanthine	HMDB0001860	met-d-Gly	GCST90199654	5:90005685-90505685	-0.870399607933134	0.475423993420741	0.0671324855250717
MR-PCA	glycine	HMDB0000123	paraxanthine	HMDB0001860	met-d-Gly	GCST90199654	5:131427047-131927047	-0.700962273871352	0.596170461377358	0.239684832782406
MR-PCA	glycine	HMDB0000123	paraxanthine	HMDB0001860	met-d-Gly	GCST90199654	6:131620261-132120261	-0.293534513782354	0.716400399549106	0.68200015159206
MR-PCA	glycine	HMDB0000123	paraxanthine	HMDB0001860	met-d-Gly	GCST90199654	6:160518860-161018860	0.73663018986806	0.462206866235404	0.110997859438701
MR-PCA	glycine	HMDB0000123	paraxanthine	HMDB0001860	met-d-Gly	GCST90199654	7:55560073-56715237	-0.143905004059599	0.241587070791259	0.551398929337829
MR-PCA	glycine	HMDB0000123	paraxanthine	HMDB0001860	met-d-Gly	GCST90199654	8:8915380-9434231	0.35696234789536	0.229071776181436	0.11916235680189
MR-PCA	glycine	HMDB0000123	paraxanthine	HMDB0001860	met-d-Gly	GCST90199654	8:17169461-17669461	0.228764322444399	0.321011510212671	0.476071098654166
MR-PCA	glycine	HMDB0000123	paraxanthine	HMDB0001860	met-d-Gly	GCST90199654	8:126212070-126756694	-0.234503125960271	0.255760462016389	0.359202505927569
MR-PCA	glycine	HMDB0000123	paraxanthine	HMDB0001860	met-d-Gly	GCST90199654	9:5668443-7086536	0.295617377994549	0.174690904035471	0.090601921889467
MR-PCA	glycine	HMDB0000123	paraxanthine	HMDB0001860	met-d-Gly	GCST90199654	11:8005408-8505408	0.51464262737201	0.31080887225369	0.0977588755776347
MR-PCA	glycine	HMDB0000123	paraxanthine	HMDB0001860	met-d-Gly	GCST90199654	12:115016-615016	-0.187267598383191	0.409645211598055	0.647566234271271
MR-PCA	glycine	HMDB0000123	paraxanthine	HMDB0001860	met-d-Gly	GCST90199654	12:21136493-21636493	-0.647520573764799	0.478077701036544	0.175600703747057
MR-PCA	glycine	HMDB0000123	paraxanthine	HMDB0001860	met-d-Gly	GCST90199654	12:46468358-47667420	0.0983766216311151	0.269434240709741	0.715019638962522
MR-PCA	glycine	HMDB0000123	paraxanthine	HMDB0001860	met-d-Gly	GCST90199654	12:56615338-57115338	0.452878189957939	0.353955361819426	0.200728690959251
MR-PCA	glycine	HMDB0000123	paraxanthine	HMDB0001860	met-d-Gly	GCST90199654	12:57516305-58016305	-0.163514014514095	0.407594126003579	0.688295907521497
MR-PCA	glycine	HMDB0000123	paraxanthine	HMDB0001860	met-d-Gly	GCST90199654	12:59343804-59843804	0.196649828436757	0.460189495533138	0.669143651245384
MR-PCA	glycine	HMDB0000123	paraxanthine	HMDB0001860	met-d-Gly	GCST90199654	13:50472895-50972895	0.227765761564786	0.444875579417161	0.608667583241356
MR-PCA	glycine	HMDB0000123	paraxanthine	HMDB0001860	met-d-Gly	GCST90199654	14:100551720-101051720	0.525560677032693	0.453426805274443	0.246421118395076
MR-PCA	glycine	HMDB0000123	paraxanthine	HMDB0001860	met-d-Gly	GCST90199654	15:42451374-42951374	0.486396929307797	0.527285971868692	0.356291937068943
MR-PCA	glycine	HMDB0000123	paraxanthine	HMDB0001860	met-d-Gly	GCST90199654	15:43028726-44613739	-0.300377226737571	0.482204733197949	0.533334022151329
MR-PCA	glycine	HMDB0000123	paraxanthine	HMDB0001860	met-d-Gly	GCST90199654	15:58180763-58713267	0.245002093804629	0.313741141887294	0.434858244751386
MR-PCA	glycine	HMDB0000123	paraxanthine	HMDB0001860	met-d-Gly	GCST90199654	16:79678196-80178196	1.1069157104787	0.555316607992517	0.0462279923927532
MR-PCA	glycine	HMDB0000123	paraxanthine	HMDB0001860	met-d-Gly	GCST90199654	16:80626853-81422810	0.280416124156731	0.171756570110675	0.102545373458888
MR-PCA	glycine	HMDB0000123	paraxanthine	HMDB0001860	met-d-Gly	GCST90199654	17:45235982-45996386	0.186606670624557	0.415568504100783	0.653403167098549
MR-PCA	glycine	HMDB0000123	paraxanthine	HMDB0001860	met-d-Gly	GCST90199654	19:17984588-18484588	0.848346272249382	0.465090824307699	0.0681453735173627
MR-PCA	glutamate	HMDB0000148	phosphate	HMDB0001429	GCST90200412	GCST90200393	5:36388589-36888589	-0.0424527932584744	0.0848386774924565	0.616797444353948
MR-PCA	7-methylxanthine	HMDB0001991	alanine	HMDB0000161	M34390	M32339	5:168189476-168689476	-0.058919281390811	0.105048646235694	0.574881962506207
MR-PCA	sphingosine 1-phosphate	HMDB0000277	cortisol	HMDB0000063	GCST90199657	GCST90200378	17:74160792-74684003	-0.0437727050955479	0.0844396589588738	0.60418594014909
MR-PCA	2-hydroxyphenylacetate	HMDB0000669	threonine	HMDB0000167	GCST90200369	M01284	9:131329579-131829579	0.0835145029632645	0.113332998496902	0.461186295929177
MR-PCA	2-hydroxyphenylacetate	HMDB0000669	threonine	HMDB0000167	GCST90200369	M01284	12:122051275-122551275	-0.280206676797655	0.197798057392392	0.156591110838713
MR-PCA	leucine	HMDB0000687	sphingosine	HMDB0000252	M00060	GCST90200385	4:88976422-89476422	-0.111503885706291	0.10687643524766	0.296810667215356
MR-PCA	leucine	HMDB0000687	sphingosine	HMDB0000252	M00060	GCST90200385	6:45295851-45795851	-0.0427655712211909	0.185072307975537	0.817256588494969
MR-PCA	4-methyl-2-oxopentanoate	HMDB0000695	hippurate	HMDB0000714	M22116	GCST90199624	4:88976422-89476422	-0.0847889552411077	0.126287680485524	0.501968737669741
MR-PCA	4-methyl-2-oxopentanoate	HMDB0000695	hippurate	HMDB0000714	M22116	GCST90199624	13:48209901-48709901	-0.313624508773392	0.176384861930883	0.0753924731001642
MR-PCA	5-methylthioadenosine (mta)	HMDB0001173	n-stearoyl-sphingosine (d18:1/18:0)*	HMDB0004950	GCST90200359	GCST90200341	2:211290507-211790507	-0.108195543751782	0.107441447927265	0.313925803417196
MR-PCA	5-methylthioadenosine (mta)	HMDB0001173	n-stearoyl-sphingosine (d18:1/18:0)*	HMDB0004950	GCST90200359	GCST90200341	6:149659491-150411114	-0.0604164904994013	0.143047475730028	0.672767582399787
MR-PCA	5-methylthioadenosine (mta)	HMDB0001173	n-stearoyl-sphingosine (d18:1/18:0)*	HMDB0004950	GCST90200359	GCST90200341	6:160319068-160819068	0.0413398150543336	0.108403521112352	0.702942651653514
MR-PCA	5-methylthioadenosine (mta)	HMDB0001173	n-stearoyl-sphingosine (d18:1/18:0)*	HMDB0004950	GCST90200359	GCST90200341	16:16009596-16509596	0.177178385070757	0.09322705594697	0.0573670213305003
MR-PCA	mannose	HMDB0000169	creatine	HMDB0000064	GCST90200435	GCST90200323	2:27176853-28662558	-0.0387175860431677	0.0627888087448831	0.537477510699689
MR-PCA	mannose	HMDB0000169	creatine	HMDB0000064	GCST90200435	GCST90200323	12:22996345-23496345	0.0218657678155635	0.109500776974266	0.841726194606804
MR-PCA	docosahexaenoate (dha; 22:6n3)	HMDB0002183	phosphoethanolamine	HMDB0000224	GCST90199651	GCST90200281	11:61376206-61876206	0.0974877406708636	0.123181255058638	0.428700686578319
MR-PCA	oleamide	HMDB0002117	arachidonate (20:4n6)	HMDB0001043	M32458	GCST90200358	12:21138621-21638621	0.0224043821200788	0.0870755353313012	0.796948549835244
MR-PCA	oleamide	HMDB0002117	arachidonate (20:4n6)	HMDB0001043	M32458	GCST90200358	19:15740431-16240431	-0.0323915846134679	0.124669198211948	0.795002415362551
MR-PCA	asparagine	HMDB0000168	alpha-ketobutyrate	HMDB0000005	GCST90200452	GCST90200438	2:211293055-211793055	-0.166968030621667	0.122881174785857	0.174217478832719
MR-PCA	asparagine	HMDB0000168	alpha-ketobutyrate	HMDB0000005	GCST90200452	GCST90200438	7:97139584-97639584	-0.191935852854648	0.111752019521169	0.0858849804640406
MR-PCA	asparagine	HMDB0000168	alpha-ketobutyrate	HMDB0000005	GCST90200452	GCST90200438	11:61850353-62350353	0.0159054314649779	0.101031502601027	0.874905643970141
MR-PCA	asparagine	HMDB0000168	alpha-ketobutyrate	HMDB0000005	GCST90200452	GCST90200438	14:103842789-104825326	0.0024043441365043	0.0378717446851079	0.949379117038245
MR-PCA	choline	HMDB0000097	1-(1-enyl-stearoyl)-2-arachidonoyl-gpe (p-18:0/20:4)*	HMDB0005779	GCST90200327	GCST90200058	2:211290507-211790507	-0.0436385957583616	0.142988127852788	0.760221187097261
MR-PCA	choline	HMDB0000097	1-(1-enyl-stearoyl)-2-arachidonoyl-gpe (p-18:0/20:4)*	HMDB0005779	GCST90200327	GCST90200058	17:17175631-17675631	0.217516738712163	0.0917255005646709	0.0177214233213399
MR-PCA	1-methylurate	HMDB0003099	valine	HMDB0000883	M34395	met-d-Val	8:18010431-18510431	-0.0566220570857336	0.0200024657017329	0.0046438442219049
MR-PCA	inosine	HMDB0000195	leucine	HMDB0000687	M01123	GCST90200389	6:85876680-86677325	-0.0103294366485334	0.0680545301565018	0.879359065544484
MR-PCA	3-(4-hydroxyphenyl)lactate	HMDB0000755	biliverdin	HMDB0001008	GCST90200371	M02137	6:111301079-111801079	-0.109108970496989	0.166933163360687	0.513363927642511
MR-PCA	3-(4-hydroxyphenyl)lactate	HMDB0000755	biliverdin	HMDB0001008	GCST90200371	M02137	17:79941425-80441425	0.145850598628215	0.122353610805708	0.233244919207906
MR-PCA	cystathionine	HMDB0000099	leucine	HMDB0000687	GCST90200383	M00060	19:33152807-33652807	0.151926386204818	0.142943401725179	0.287853180130593
MR-PCA	1-methylnicotinamide	HMDB0000699	theobromine	HMDB0002825	GCST90200406	M18392	6:160317928-160817928	0.0040711888700718	0.119822774526695	0.9728956880401
MR-PCA	bilirubin (z,z)	HMDB0000054	glycerol	HMDB0000131	M27716	GCST90200325	2:234140469-234918570	-0.0404484758559588	0.0343042894356309	0.238355013879082
MR-PCA	glutamine	HMDB0000641	creatinine	HMDB0000562	met-d-Gln	bioa_026	1:213912734-214412734	0.396654344115598	0.146227998304399	0.0066762765662318
MR-PCA	glutamine	HMDB0000641	creatinine	HMDB0000562	met-d-Gln	bioa_026	2:26939063-28767861	0.499992476578172	0.0630387425546279	2.164955129928431e-15
MR-PCA	glutamine	HMDB0000641	creatinine	HMDB0000562	met-d-Gln	bioa_026	2:190998205-192033792	-0.262387243245264	0.078815687968543	0.0008711942972957
MR-PCA	glutamine	HMDB0000641	creatinine	HMDB0000562	met-d-Gln	bioa_026	2:211168890-211668890	-0.959511061815961	0.176294317690147	5.24890532437867e-08
MR-PCA	glutamine	HMDB0000641	creatinine	HMDB0000562	met-d-Gln	bioa_026	3:38941335-39441335	0.563777858370839	0.189907662792157	0.0029906764096585
MR-PCA	glutamine	HMDB0000641	creatinine	HMDB0000562	met-d-Gln	bioa_026	3:52085887-52937605	-0.661324711545588	0.21299597240168	0.0019036295320032
MR-PCA	glutamine	HMDB0000641	creatinine	HMDB0000562	met-d-Gln	bioa_026	3:159689586-160441236	-0.0579057737344469	0.116971216002137	0.620569815772664
MR-PCA	glutamine	HMDB0000641	creatinine	HMDB0000562	met-d-Gln	bioa_026	5:55611894-56111894	-0.242374470441764	0.154874586252453	0.117589354487368
MR-PCA	glutamine	HMDB0000641	creatinine	HMDB0000562	met-d-Gln	bioa_026	6:20425792-20925792	0.105179247217564	0.154903150415214	0.497137828875466
MR-PCA	glutamine	HMDB0000641	creatinine	HMDB0000562	met-d-Gln	bioa_026	6:41265224-41765224	-0.0315370144534562	0.163741617344854	0.847270432289825
MR-PCA	glutamine	HMDB0000641	creatinine	HMDB0000562	met-d-Gln	bioa_026	6:56020405-56520405	-0.100357644356523	0.177494664591838	0.571793445336674
MR-PCA	glutamine	HMDB0000641	creatinine	HMDB0000562	met-d-Gln	bioa_026	6:126492728-127693092	-0.235951348160754	0.141438566244454	0.0952710754869491
MR-PCA	glutamine	HMDB0000641	creatinine	HMDB0000562	met-d-Gln	bioa_026	6:131635614-132135614	-0.387037593756393	0.135516017854035	0.0042897677980796
MR-PCA	glutamine	HMDB0000641	creatinine	HMDB0000562	met-d-Gln	bioa_026	7:72772933-73272933	0.312235384350335	0.0972203619297981	0.0013198635069749
MR-PCA	glutamine	HMDB0000641	creatinine	HMDB0000562	met-d-Gln	bioa_026	8:17124777-17669461	-0.0337448870784028	0.11091428025235	0.760942810482207
MR-PCA	glutamine	HMDB0000641	creatinine	HMDB0000562	met-d-Gln	bioa_026	8:126231747-126731747	0.0911461757280848	0.244834875124842	0.709687281364621
MR-PCA	glutamine	HMDB0000641	creatinine	HMDB0000562	met-d-Gln	bioa_026	9:4040541-4540541	0.272450877050456	0.137166018255133	0.0470016286037139
MR-PCA	glutamine	HMDB0000641	creatinine	HMDB0000562	met-d-Gln	bioa_026	9:21884172-22384172	-0.143737556905896	0.139814955453566	0.303923644259976
MR-PCA	glutamine	HMDB0000641	creatinine	HMDB0000562	met-d-Gln	bioa_026	10:98828483-99609412	-0.0339588962246693	0.0585434824600129	0.561872270297562
MR-PCA	glutamine	HMDB0000641	creatinine	HMDB0000562	met-d-Gln	bioa_026	10:114535278-115035278	0.0509680132413702	0.185523294934089	0.783527000705942
MR-PCA	glutamine	HMDB0000641	creatinine	HMDB0000562	met-d-Gln	bioa_026	11:8005408-8505408	0.0219536168038584	0.107029950927569	0.837481047889578
MR-PCA	glutamine	HMDB0000641	creatinine	HMDB0000562	met-d-Gln	bioa_026	11:18148958-18648958	0.162250782691058	0.165227128606545	0.326106579658705
MR-PCA	glutamine	HMDB0000641	creatinine	HMDB0000562	met-d-Gln	bioa_026	11:73860169-74360169	0.177084771103044	0.182493338197261	0.331865617553743
MR-PCA	glutamine	HMDB0000641	creatinine	HMDB0000562	met-d-Gln	bioa_026	12:4051876-4551876	0.055475447213525	0.143054384273559	0.698169441504975
MR-PCA	glutamine	HMDB0000641	creatinine	HMDB0000562	met-d-Gln	bioa_026	12:46377388-47736079	0.0073090368045061	0.0658739929998481	0.911652176639874
MR-PCA	glutamine	HMDB0000641	creatinine	HMDB0000562	met-d-Gln	bioa_026	12:55949170-57674145	-0.0529131315628086	0.0250802223199196	0.0348794398923246
MR-PCA	glutamine	HMDB0000641	creatinine	HMDB0000562	met-d-Gln	bioa_026	12:59330993-60240767	0.0196844718837781	0.0865307523695209	0.820046418999331
MR-PCA	glutamine	HMDB0000641	creatinine	HMDB0000562	met-d-Gln	bioa_026	12:121134495-121634495	-0.167653843261522	0.186040180007395	0.36749789835237
MR-PCA	glutamine	HMDB0000641	creatinine	HMDB0000562	met-d-Gln	bioa_026	14:21242229-21782312	-0.22511595601734	0.104497982642459	0.0312196889237231
MR-PCA	glutamine	HMDB0000641	creatinine	HMDB0000562	met-d-Gln	bioa_026	14:74940531-75440531	0.199889197243857	0.173960188910491	0.250534789931256
MR-PCA	glutamine	HMDB0000641	creatinine	HMDB0000562	met-d-Gln	bioa_026	14:100545139-101045139	0.236168015473336	0.195662761344514	0.227426116191314
MR-PCA	glutamine	HMDB0000641	creatinine	HMDB0000562	met-d-Gln	bioa_026	16:70118909-70618909	0.149127293694103	0.202041920811763	0.460453226806742
MR-PCA	glutamine	HMDB0000641	creatinine	HMDB0000562	met-d-Gln	bioa_026	17:25345818-25845818	-0.223189107136412	0.154902753505793	0.149631670893507
MR-PCA	glutamine	HMDB0000641	creatinine	HMDB0000562	met-d-Gln	bioa_026	18:31306350-31806350	-0.0366069647456806	0.160960003783915	0.82009021072584
MR-PCA	glutamine	HMDB0000641	creatinine	HMDB0000562	met-d-Gln	bioa_026	20:55862882-56362882	-0.687857417511785	0.141760965589894	1.22078285950447e-06
MR-PCA	glutamine	HMDB0000641	creatinine	HMDB0000562	met-d-Gln	bioa_026	22:44074730-44574730	0.317480443225632	0.161240075957064	0.0489539929586552
MR-PCA	lactate	HMDB0000190	taurochenodeoxycholate	HMDB0000951	met-d-Lactate	M18494	2:27348097-28101918	-0.78232347313976	0.702697025073486	0.265572961953237
MR-PCA	lactate	HMDB0000190	taurochenodeoxycholate	HMDB0000951	met-d-Lactate	M18494	6:135171067-135671067	0.0304935952082291	0.51855862360071	0.953107801717223
MR-PCA	lactate	HMDB0000190	taurochenodeoxycholate	HMDB0000951	met-d-Lactate	M18494	8:106333124-106833124	-0.271117480473037	0.702760779423867	0.699652834940621
MR-PCA	lactate	HMDB0000190	taurochenodeoxycholate	HMDB0000951	met-d-Lactate	M18494	9:4513176-5186407	0.436725645623786	0.40663898954071	0.282827783781954
MR-PCA	lactate	HMDB0000190	taurochenodeoxycholate	HMDB0000951	met-d-Lactate	M18494	10:2727379-3389269	-0.288046407366893	0.325389819641364	0.376029981210267
MR-PCA	lactate	HMDB0000190	taurochenodeoxycholate	HMDB0000951	met-d-Lactate	M18494	11:118839742-119339742	-0.610737194616713	0.618611769727285	0.323510014060528
MR-PCA	lactate	HMDB0000190	taurochenodeoxycholate	HMDB0000951	met-d-Lactate	M18494	12:111162908-111662908	-0.362185813282976	0.667165105408621	0.587217359537336
MR-PCA	lactate	HMDB0000190	taurochenodeoxycholate	HMDB0000951	met-d-Lactate	M18494	12:111682800-113133476	0.970960401033117	0.463564610407892	0.0362107938868002
MR-PCA	dihydroorotate	HMDB03349	tryptophan	HMDB0000929	GCST90200444	bioa_020	5:53379047-53879047	-0.0207267750060846	0.0544309494944099	0.703358892661657
MR-PCA	dihydroorotate	HMDB03349	tryptophan	HMDB0000929	GCST90200444	bioa_020	10:104381189-105206827	-0.0443430627687724	0.0710012836210413	0.532273739163456
MR-PCA	dihydroorotate	HMDB03349	tryptophan	HMDB0000929	GCST90200444	bioa_020	10:125910495-126410495	0.0519223938416692	0.0531266894234013	0.328405000059781
MR-PCA	dihydroorotate	HMDB03349	tryptophan	HMDB0000929	GCST90200444	bioa_020	11:122683181-123183181	-0.142336723595571	0.0715760775551964	0.046744544546906
MR-PCA	dihydroorotate	HMDB03349	tryptophan	HMDB0000929	GCST90200444	bioa_020	15:77921365-78954732	0.0542444632672189	0.0246402463127775	0.0277036286447025
MR-PCA	lactate	HMDB0000190	glutamate	HMDB0000148	met-d-Lactate	GCST90200412	2:27348097-28101918	-0.134414616055332	0.416661711584572	0.746999015581094
MR-PCA	lactate	HMDB0000190	glutamate	HMDB0000148	met-d-Lactate	GCST90200412	6:135171067-135671067	-0.0001463381448062	0.395200127470344	0.999704552363187
MR-PCA	lactate	HMDB0000190	glutamate	HMDB0000148	met-d-Lactate	GCST90200412	8:106333124-106833124	0.032043594597797	0.514859650235652	0.950373673204667
MR-PCA	lactate	HMDB0000190	glutamate	HMDB0000148	met-d-Lactate	GCST90200412	9:4513176-5186407	0.312539208986767	0.268625814631218	0.244637153585142
MR-PCA	lactate	HMDB0000190	glutamate	HMDB0000148	met-d-Lactate	GCST90200412	10:2727379-3389269	-0.0119355210841242	0.233779778628635	0.959282053640783
MR-PCA	lactate	HMDB0000190	glutamate	HMDB0000148	met-d-Lactate	GCST90200412	11:118839742-119339742	0.434078150894234	0.420114676693883	0.301492865019487
MR-PCA	lactate	HMDB0000190	glutamate	HMDB0000148	met-d-Lactate	GCST90200412	12:111682800-113133476	0.315127129862146	0.338925527667368	0.352483547818714
MR-PCA	lactate	HMDB0000190	glutamate	HMDB0000148	met-d-Lactate	GCST90200412	20:8379807-8879807	-0.51158945714759	0.35873369354912	0.153840012379214
MR-PCA	lactate	HMDB0000190	glutamate	HMDB0000148	met-d-Lactate	GCST90200412	22:21708872-22208872	0.402085303068018	0.608400687523047	0.508683520840775
MR-PCA	2-aminobutyrate	HMDB0000452	n-stearoyl-sphingosine (d18:1/18:0)*	HMDB0004950	GCST90200305	GCST90200341	2:64970910-65470910	-0.136878293376868	0.0831357632403252	0.0996725913840036
MR-PCA	2-aminobutyrate	HMDB0000452	n-stearoyl-sphingosine (d18:1/18:0)*	HMDB0004950	GCST90200305	GCST90200341	4:88993818-89493818	0.01521478144087	0.113194631921902	0.893076342031296
MR-PCA	adenosine	HMDB0000050	tryptophan	HMDB0000929	M00555	GCST90200441	1:109564880-110064880	-0.040045108173494	0.146340641045763	0.784358900811483
MR-PCA	adenosine	HMDB0000050	tryptophan	HMDB0000929	M00555	GCST90200441	6:96128415-96628415	-0.158412645124086	0.177284417068386	0.371562242930159
MR-PCA	phosphate	HMDB0001429	dihydroorotate	HMDB03349	GCST90200393	GCST90200444	1:21570042-22070042	0.0475439198773213	0.0813677584834027	0.5590123861676
MR-PCA	1-stearoyl-2-oleoyl-gps (18:0/18:1)	HMDB0010163	phosphate	HMDB0001429	GCST90199652	GCST90200393	3:56598999-57098999	0.0534097556667706	0.100081085031996	0.593573443046879
MR-PCA	ornithine	HMDB0000214	cysteinylglycine	HMDB0000078	bioa_014	GCST90200364	2:219037276-219805573	0.0988293562453249	0.26680678074363	0.711072956838214
MR-PCA	ornithine	HMDB0000214	cysteinylglycine	HMDB0000078	bioa_014	GCST90200364	4:144415809-145209327	0.523894943152229	0.290649140822032	0.0714668467297304
MR-PCA	ornithine	HMDB0000214	cysteinylglycine	HMDB0000078	bioa_014	GCST90200364	6:131638147-132138147	0.0153348876881144	0.237043342508011	0.948418964597404
MR-PCA	ornithine	HMDB0000214	cysteinylglycine	HMDB0000078	bioa_014	GCST90200364	10:97138162-97638162	0.0134254094398697	0.286902152972312	0.962677105264056
MR-PCA	ornithine	HMDB0000214	cysteinylglycine	HMDB0000078	bioa_014	GCST90200364	12:46964292-47464292	-0.164081867210293	0.211712647917812	0.438326918297126
MR-PCA	ornithine	HMDB0000214	cysteinylglycine	HMDB0000078	bioa_014	GCST90200364	12:132819894-133319894	0.210549735263109	0.298306213795567	0.480301660226215
MR-PCA	ornithine	HMDB0000214	cysteinylglycine	HMDB0000078	bioa_014	GCST90200364	19:12789284-13289284	-0.0568084398580929	0.257992812424832	0.825720158261242
MR-PCA	acetate	HMDB0000042	sarcosine	HMDB0000271	met-d-Acetate	bioa_031	2:27480940-27980940	0.4103657816512	0.302152065417909	0.174418240589925
MR-PCA	acetate	HMDB0000042	sarcosine	HMDB0000271	met-d-Acetate	bioa_031	9:4513491-5013491	-0.153999815730087	0.182366024750956	0.398415461835666
MR-PCA	acetate	HMDB0000042	sarcosine	HMDB0000271	met-d-Acetate	bioa_031	12:111634608-112523499	0.0106693664460039	0.266622427933409	0.968079762244255
MR-PCA	acetate	HMDB0000042	sarcosine	HMDB0000271	met-d-Acetate	bioa_031	12:112590766-113090766	-0.241256589225944	0.327577784921969	0.461434730586598
MR-PCA	acetate	HMDB0000042	sarcosine	HMDB0000271	met-d-Acetate	bioa_031	15:43683941-44183941	-0.184045104158868	0.316862686470043	0.561351311286864
MR-PCA	acetate	HMDB0000042	sarcosine	HMDB0000271	met-d-Acetate	bioa_031	20:23910811-24695002	-0.0860864948202692	0.182218683951662	0.636616284500738
MR-PCA	acetate	HMDB0000042	sarcosine	HMDB0000271	met-d-Acetate	bioa_031	20:24698737-26432690	0.154434408351088	0.126697526802104	0.22287378196966
MR-PCA	acetate	HMDB0000042	sarcosine	HMDB0000271	met-d-Acetate	bioa_031	20:29267804-29767804	-0.331358774043695	0.328602583097475	0.313268417724881
MR-PCA	acetate	HMDB0000042	sarcosine	HMDB0000271	met-d-Acetate	bioa_031	20:32973832-34017690	0.0286314865856071	0.295394812618746	0.922785029328522
MR-PCA	creatine	HMDB0000064	thyroxine	HMDB0000248	M27718	GCST90200293	2:211346498-211846498	0.0158351622103563	0.084619435280458	0.851555674558386
MR-PCA	glutamine	HMDB0000641	glycerol	HMDB0000131	M00053	GCST90200325	12:56615040-57115040	-0.199189384369775	0.106768398065129	0.0620943847700016
MR-PCA	glycerophosphorylcholine (gpc)	HMDB0000086	2-hydroxyglutarate	HMDB0059655	GCST90199629	M37253	1:40156715-40656715	0.123785815454065	0.165891007824047	0.455554088668679
MR-PCA	alpha-ketoglutaramate*	HMDB0001552	heme	HMDB0003178	GCST90199885	M32593	3:99879368-100379368	-0.0904805339743084	0.0879575543199797	0.303628163289814
MR-PCA	betaine	HMDB0000043	leucine	HMDB0000687	M03141	M00060	2:211337631-211837631	-0.040214345069136	0.0979658306689742	0.681443908112751
MR-PCA	betaine	HMDB0000043	leucine	HMDB0000687	M03141	M00060	5:78095798-78666416	-0.0327230298880462	0.0876046258919395	0.708753393240874
MR-PCA	betaine	HMDB0000043	leucine	HMDB0000687	M03141	M00060	12:30349-530349	-0.237907094908818	0.135170223003268	0.0783983962618136
MR-PCA	betaine	HMDB0000043	leucine	HMDB0000687	M03141	M00060	21:44237404-44737404	0.165804651053849	0.114229556130886	0.146639585271247
MR-PCA	3-(4-hydroxyphenyl)lactate	HMDB0000755	glutamine	HMDB0000641	GCST90200371	met-d-Gln	6:111301079-111801079	-0.0900411013506878	0.0346794584485715	0.0094211420095984
MR-PCA	3-(4-hydroxyphenyl)lactate	HMDB0000755	glutamine	HMDB0000641	GCST90200371	met-d-Gln	17:79941425-80441425	0.0450530077004484	0.024878021011668	0.0701476238461889
MR-PCA	1-methylnicotinamide	HMDB0000699	sarcosine	HMDB0000271	GCST90200406	GCST90200291	6:160317928-160817928	0.128036511151219	0.0856506826193081	0.134948753371745
MR-PCA	alpha-aminoadipic acid	HMDB0000510	hypotaurine	HMDB0000965	bioa_025	GCST90200379	3:2996317-3496317	0.0846897731966511	0.107750106091885	0.431877329448492
MR-PCA	alpha-aminoadipic acid	HMDB0000510	hypotaurine	HMDB0000965	bioa_025	GCST90200379	5:36380209-36880209	-0.101783895899032	0.105530014116353	0.334794371601571
MR-PCA	glutamine	HMDB0000641	sphinganine	HMDB0000269	met-d-Gln	GCST90200374	1:213912734-214412734	-0.424011673676404	0.335317767766795	0.206048100084987
MR-PCA	glutamine	HMDB0000641	sphinganine	HMDB0000269	met-d-Gln	GCST90200374	2:26939063-28767861	-0.207439182858519	0.239889745101018	0.387188547490288
MR-PCA	glutamine	HMDB0000641	sphinganine	HMDB0000269	met-d-Gln	GCST90200374	2:190998205-192033792	-0.200480691513289	0.25130000215396	0.425001458855322
MR-PCA	glutamine	HMDB0000641	sphinganine	HMDB0000269	met-d-Gln	GCST90200374	2:211168890-211668890	-0.877610575458121	0.374116770453921	0.0189852773091294
MR-PCA	glutamine	HMDB0000641	sphinganine	HMDB0000269	met-d-Gln	GCST90200374	3:38941335-39441335	-0.342043742455231	0.540299614299069	0.526692445381582
MR-PCA	glutamine	HMDB0000641	sphinganine	HMDB0000269	met-d-Gln	GCST90200374	3:52085887-52937605	-0.400911535276614	0.540220265336741	0.458010963917812
MR-PCA	glutamine	HMDB0000641	sphinganine	HMDB0000269	met-d-Gln	GCST90200374	3:121763465-122263465	0.147065101150609	0.485068504146065	0.761749497479477
MR-PCA	glutamine	HMDB0000641	sphinganine	HMDB0000269	met-d-Gln	GCST90200374	3:159689586-160441236	-0.308880979736282	0.355507879951156	0.38493232250507
MR-PCA	glutamine	HMDB0000641	sphinganine	HMDB0000269	met-d-Gln	GCST90200374	4:17991903-18491903	-0.48730427363698	0.391646472283841	0.213409304336176
MR-PCA	glutamine	HMDB0000641	sphinganine	HMDB0000269	met-d-Gln	GCST90200374	5:55611894-56111894	-0.111366284950635	0.358403874132611	0.756007057269588
MR-PCA	glutamine	HMDB0000641	sphinganine	HMDB0000269	met-d-Gln	GCST90200374	5:127968645-128468645	-0.216756741333168	0.490427766949988	0.658507401518122
MR-PCA	glutamine	HMDB0000641	sphinganine	HMDB0000269	met-d-Gln	GCST90200374	5:174698943-175198943	0.175352751752538	0.300688856398754	0.55977879431502
MR-PCA	glutamine	HMDB0000641	sphinganine	HMDB0000269	met-d-Gln	GCST90200374	6:20425792-20925792	-0.67970434243176	0.476295887789626	0.153561673335541
MR-PCA	glutamine	HMDB0000641	sphinganine	HMDB0000269	met-d-Gln	GCST90200374	6:56020405-56520405	0.238176992750359	0.511416678729795	0.641415910664908
MR-PCA	glutamine	HMDB0000641	sphinganine	HMDB0000269	met-d-Gln	GCST90200374	6:126492728-127693092	-0.0198949839790861	0.33933446403335	0.953247274471635
MR-PCA	glutamine	HMDB0000641	sphinganine	HMDB0000269	met-d-Gln	GCST90200374	6:131635614-132135614	-0.123518618734356	0.437663238379043	0.777772546856237
MR-PCA	glutamine	HMDB0000641	sphinganine	HMDB0000269	met-d-Gln	GCST90200374	7:1635600-2135600	0.0640358444821479	0.65994935237687	0.922701416514429
MR-PCA	glutamine	HMDB0000641	sphinganine	HMDB0000269	met-d-Gln	GCST90200374	7:72772933-73272933	-0.0087620008087863	0.309913481236013	0.977444885938771
MR-PCA	glutamine	HMDB0000641	sphinganine	HMDB0000269	met-d-Gln	GCST90200374	8:17124777-17669461	0.565289016543083	0.306075770032765	0.0647627349978
MR-PCA	glutamine	HMDB0000641	sphinganine	HMDB0000269	met-d-Gln	GCST90200374	8:126231747-126731747	-0.771180199753973	0.411811509782941	0.0611162703466997
MR-PCA	glutamine	HMDB0000641	sphinganine	HMDB0000269	met-d-Gln	GCST90200374	9:4040541-4540541	0.665948108693115	0.345837099354561	0.0541528247203963
MR-PCA	glutamine	HMDB0000641	sphinganine	HMDB0000269	met-d-Gln	GCST90200374	9:21884172-22384172	0.489936739145333	0.392753444180531	0.21223585036431
MR-PCA	glutamine	HMDB0000641	sphinganine	HMDB0000269	met-d-Gln	GCST90200374	10:22676227-23176227	0.375964566033435	0.578320551045051	0.515629443244901
MR-PCA	glutamine	HMDB0000641	sphinganine	HMDB0000269	met-d-Gln	GCST90200374	10:98828483-99609412	-0.344788394071396	0.20078231725765	0.0859380882018221
MR-PCA	glutamine	HMDB0000641	sphinganine	HMDB0000269	met-d-Gln	GCST90200374	10:114535278-115035278	-0.426457471941452	0.514116262623685	0.406823701858726
MR-PCA	glutamine	HMDB0000641	sphinganine	HMDB0000269	met-d-Gln	GCST90200374	11:8005408-8505408	0.0700031759957633	0.263755942462661	0.790694476536242
MR-PCA	glutamine	HMDB0000641	sphinganine	HMDB0000269	met-d-Gln	GCST90200374	11:73860169-74360169	0.681037843072727	0.541102950960404	0.208171060994106
MR-PCA	glutamine	HMDB0000641	sphinganine	HMDB0000269	met-d-Gln	GCST90200374	12:4051876-4551876	-0.479716301577578	0.379605947026686	0.206329906288255
MR-PCA	glutamine	HMDB0000641	sphinganine	HMDB0000269	met-d-Gln	GCST90200374	12:46377388-47736079	0.314433137433106	0.215536482884993	0.144609284793266
MR-PCA	glutamine	HMDB0000641	sphinganine	HMDB0000269	met-d-Gln	GCST90200374	12:55949170-57674145	-0.105959745360676	0.0840849045858933	0.207614600386233
MR-PCA	glutamine	HMDB0000641	sphinganine	HMDB0000269	met-d-Gln	GCST90200374	12:57753270-58582050	-0.600719259537833	0.289037237463349	0.037677542878545
MR-PCA	glutamine	HMDB0000641	sphinganine	HMDB0000269	met-d-Gln	GCST90200374	12:59330993-60240767	0.392192065775117	0.274014888641041	0.152349945940386
MR-PCA	glutamine	HMDB0000641	sphinganine	HMDB0000269	met-d-Gln	GCST90200374	14:21242229-21782312	0.35391520249734	0.225270288112091	0.116166584994898
MR-PCA	glutamine	HMDB0000641	sphinganine	HMDB0000269	met-d-Gln	GCST90200374	14:74940531-75440531	0.375246888395532	0.499505315992081	0.452510020370657
MR-PCA	glutamine	HMDB0000641	sphinganine	HMDB0000269	met-d-Gln	GCST90200374	14:94594947-95094947	-0.176682300706333	0.322575886029667	0.58388197066794
MR-PCA	glutamine	HMDB0000641	sphinganine	HMDB0000269	met-d-Gln	GCST90200374	14:100545139-101045139	-0.133535568768828	0.40722023032457	0.742972316862276
MR-PCA	glutamine	HMDB0000641	sphinganine	HMDB0000269	met-d-Gln	GCST90200374	16:70118909-70618909	0.339343119613828	0.529385901017295	0.521514390143489
MR-PCA	glutamine	HMDB0000641	sphinganine	HMDB0000269	met-d-Gln	GCST90200374	17:6935779-7435779	0.0598495126333711	0.337594117320867	0.859286534365999
MR-PCA	glutamine	HMDB0000641	sphinganine	HMDB0000269	met-d-Gln	GCST90200374	17:25345818-25845818	-0.276571212719311	0.459134554159854	0.546924495660483
MR-PCA	glutamine	HMDB0000641	sphinganine	HMDB0000269	met-d-Gln	GCST90200374	18:31306350-31806350	0.6279765046208	0.521664766828126	0.228669514444312
MR-PCA	glutamine	HMDB0000641	sphinganine	HMDB0000269	met-d-Gln	GCST90200374	22:44074730-44574730	0.036129851405068	0.445290068981288	0.935332373925255
MR-PCA	4-acetamidobutanoate	HMDB0003681	pyruvate	HMDB0000243	GCST90200311	M00599	8:18005709-18505709	0.0001469646196525	0.0704547419691616	0.998335658996244
MR-PCA	uridine	HMDB0000296	choline	HMDB0000097	M00606	M15506	1:20665172-21165172	-0.177677090905613	0.162235192865653	0.273436834528907
MR-PCA	uridine	HMDB0000296	choline	HMDB0000097	M00606	M15506	7:47852911-48352911	0.0879609815762663	0.151850554219892	0.562413619938125
MR-PCA	uridine	HMDB0000296	choline	HMDB0000097	M00606	M15506	22:50721752-51221752	0.156647157313355	0.113273058719333	0.16669053698786
MR-PCA	isoursodeoxycholate	HMDB0000686	glutamine	HMDB0000641	GCST90199892	M00053	5:35715970-36215970	-0.0183330553908324	0.168364967644431	0.913290708489848
MR-PCA	3-methyl-2-oxovalerate	HMDB0000491	3-hydroxybutyrate (bhba)	HMDB0000011	M15676	M00542	2:27480940-27980940	-0.651274249375696	0.164324158722914	7.39051279250816e-05
MR-PCA	3-methyl-2-oxovalerate	HMDB0000491	3-hydroxybutyrate (bhba)	HMDB0000011	M15676	M00542	4:88976422-89476422	0.116022285222341	0.130689763649888	0.374665167754884
MR-PCA	sphinganine-1-phosphate	HMDB0001383	hypoxanthine	HMDB0000157	GCST90199845	M03127	17:74160792-74669333	0.0160640111736227	0.128342064633643	0.900392452423438
MR-PCA	sarcosine	HMDB0000271	adenosine	HMDB0000050	bioa_031	M00555	6:42690673-43190673	0.0284952076949196	0.234215292400527	0.903166348106106
MR-PCA	sarcosine	HMDB0000271	adenosine	HMDB0000050	bioa_031	M00555	9:136282183-136851769	-0.123693625671572	0.109350832289299	0.257986452743671
MR-PCA	3-(4-hydroxyphenyl)lactate	HMDB0000755	valine	HMDB0000883	GCST90200371	GCST90200442	6:111301079-111801079	0.121653104680498	0.129270947202507	0.34666861394961
MR-PCA	3-(4-hydroxyphenyl)lactate	HMDB0000755	valine	HMDB0000883	GCST90200371	GCST90200442	17:79941425-80441425	0.0185646817095597	0.092754864811261	0.841364994165972
MR-PCA	citrate	HMDB0000094	thyroxine	HMDB0000248	met-d-Citrate	GCST90200293	1:206967359-207467359	0.167478551162419	0.268999773763949	0.533549141172256
MR-PCA	citrate	HMDB0000094	thyroxine	HMDB0000248	met-d-Citrate	GCST90200293	2:6909613-7409613	0.43716910362315	0.328844500247014	0.183712804066056
MR-PCA	citrate	HMDB0000094	thyroxine	HMDB0000248	met-d-Citrate	GCST90200293	2:211290507-211790507	-0.151453573709431	0.384377650031116	0.693564175821004
MR-PCA	citrate	HMDB0000094	thyroxine	HMDB0000248	met-d-Citrate	GCST90200293	2:241907241-242693157	-0.144600987638485	0.394343449918116	0.713851802739936
MR-PCA	citrate	HMDB0000094	thyroxine	HMDB0000248	met-d-Citrate	GCST90200293	4:77164144-77664144	0.602688748088501	0.488584063868678	0.217373781244639
MR-PCA	citrate	HMDB0000094	thyroxine	HMDB0000248	met-d-Citrate	GCST90200293	5:14438417-15122542	0.0619937180065665	0.131237692243374	0.636657442778154
MR-PCA	citrate	HMDB0000094	thyroxine	HMDB0000248	met-d-Citrate	GCST90200293	5:43252947-44074677	0.229284541733003	0.319498624490219	0.472980158250625
MR-PCA	citrate	HMDB0000094	thyroxine	HMDB0000248	met-d-Citrate	GCST90200293	5:176569252-177069252	0.466046418010381	0.560650256908826	0.405826478564809
MR-PCA	citrate	HMDB0000094	thyroxine	HMDB0000248	met-d-Citrate	GCST90200293	6:18111878-18611878	-0.663335248741209	0.354021912103898	0.0609700750578226
MR-PCA	citrate	HMDB0000094	thyroxine	HMDB0000248	met-d-Citrate	GCST90200293	6:160159894-160659894	0.207317871822387	0.318403507539032	0.514971094732575
MR-PCA	citrate	HMDB0000094	thyroxine	HMDB0000248	met-d-Citrate	GCST90200293	7:72772933-73272933	-0.953056193030186	0.350114947315945	0.0064863859418659
MR-PCA	citrate	HMDB0000094	thyroxine	HMDB0000248	met-d-Citrate	GCST90200293	8:126256694-126756694	0.603601051422377	0.344762377780663	0.0799848247570752
MR-PCA	citrate	HMDB0000094	thyroxine	HMDB0000248	met-d-Citrate	GCST90200293	9:95648531-96148531	-0.233118615441443	0.315667127217037	0.460213665317052
MR-PCA	citrate	HMDB0000094	thyroxine	HMDB0000248	met-d-Citrate	GCST90200293	10:5959218-6459218	-0.015284979332412	0.249711104614498	0.951191447186892
MR-PCA	citrate	HMDB0000094	thyroxine	HMDB0000248	met-d-Citrate	GCST90200293	10:64654071-65607438	-0.152222464332021	0.381450619151402	0.689847487567698
MR-PCA	citrate	HMDB0000094	thyroxine	HMDB0000248	met-d-Citrate	GCST90200293	10:94589724-95089724	-0.705246410248792	0.389375437556322	0.0701060761783975
MR-PCA	citrate	HMDB0000094	thyroxine	HMDB0000248	met-d-Citrate	GCST90200293	11:61356683-61856683	1.00226596478168	0.444274429775268	0.0240730486095805
MR-PCA	citrate	HMDB0000094	thyroxine	HMDB0000248	met-d-Citrate	GCST90200293	12:20812570-21569526	-0.407095210915889	0.362055448516844	0.260843296398968
MR-PCA	citrate	HMDB0000094	thyroxine	HMDB0000248	met-d-Citrate	GCST90200293	12:120844110-121665390	1.33068094780478	0.307533368221183	1.51189512987674e-05
MR-PCA	citrate	HMDB0000094	thyroxine	HMDB0000248	met-d-Citrate	GCST90200293	14:94594947-95094947	0.0836577271220359	0.294397252001397	0.776283072033168
MR-PCA	citrate	HMDB0000094	thyroxine	HMDB0000248	met-d-Citrate	GCST90200293	14:102387585-102887585	0.17398757168643	0.477005033491542	0.715298053860121
MR-PCA	citrate	HMDB0000094	thyroxine	HMDB0000248	met-d-Citrate	GCST90200293	15:42429423-42929423	-0.167419281166069	0.452485867728135	0.711383297093614
MR-PCA	citrate	HMDB0000094	thyroxine	HMDB0000248	met-d-Citrate	GCST90200293	15:43028726-45186579	0.048191253372183	0.332673645876034	0.884821054910123
MR-PCA	citrate	HMDB0000094	thyroxine	HMDB0000248	met-d-Citrate	GCST90200293	16:58436602-58936602	0.0086569446213282	0.433021034108039	0.984049776275557
MR-PCA	citrate	HMDB0000094	thyroxine	HMDB0000248	met-d-Citrate	GCST90200293	17:6092241-7020419	0.0289205198405208	0.0770737901219274	0.707488247692616
MR-PCA	citrate	HMDB0000094	thyroxine	HMDB0000248	met-d-Citrate	GCST90200293	17:57343504-58184169	-1.06698676142833	0.41386685778092	0.009934759476902
MR-PCA	citrate	HMDB0000094	thyroxine	HMDB0000248	met-d-Citrate	GCST90200293	18:76910235-77410235	-0.0088383644139764	0.327247621255162	0.978453205439675
MR-PCA	citrate	HMDB0000094	thyroxine	HMDB0000248	met-d-Citrate	GCST90200293	20:62104494-62604494	0.102759327049738	0.40589533685831	0.800139123717952
MR-PCA	citrate	HMDB0000094	thyroxine	HMDB0000248	met-d-Citrate	GCST90200293	22:18883605-19740639	0.0536167216793973	0.182703777243393	0.769168598519057
MR-PCA	caffeine	HMDB0001847	glucose	HMDB0000122	M00569	M20489	7:17037106-17537106	0.0535657535615933	0.127071614478877	0.673360893921282
MR-PCA	caffeine	HMDB0001847	glucose	HMDB0000122	M00569	M20489	15:74777880-75277880	0.059434045985798	0.148387964499787	0.688765127035119
MR-PCA	methionine	HMDB0000696	biliverdin	HMDB0001008	M01302	M02137	1:213396566-213896566	0.068797395397642	0.139861712508905	0.622792975034948
MR-PCA	caffeine	HMDB0001847	phenylpyruvate	HMDB0000205	M00569	GCST90200365	7:17037106-17537106	-0.0078215013609102	0.126382348075623	0.950652335050536
MR-PCA	caffeine	HMDB0001847	phenylpyruvate	HMDB0000205	M00569	GCST90200365	15:74777880-75277880	0.171681270915014	0.140117511537633	0.220474885266986
MR-PCA	pyruvate	HMDB0000243	urate	HMDB0000289	met-d-Pyruvate	M01604	1:154991807-156271079	0.483872082355856	0.374126701433043	0.195894365764451
MR-PCA	pyruvate	HMDB0000243	urate	HMDB0000289	met-d-Pyruvate	M01604	1:207429229-207929229	-0.727258248385165	0.601376561306334	0.226538943256459
MR-PCA	pyruvate	HMDB0000243	urate	HMDB0000289	met-d-Pyruvate	M01604	2:27480940-28253616	1.58890532573316	0.489566488199195	0.0011723002382698
MR-PCA	pyruvate	HMDB0000243	urate	HMDB0000289	met-d-Pyruvate	M01604	2:60468043-60968043	1.14771330273164	0.522227424282289	0.0279685673354955
MR-PCA	pyruvate	HMDB0000243	urate	HMDB0000289	met-d-Pyruvate	M01604	2:173097338-173854224	-0.036456531344405	0.212729709528175	0.863928994699691
MR-PCA	pyruvate	HMDB0000243	urate	HMDB0000289	met-d-Pyruvate	M01604	3:56611222-57111222	0.007693458594147	0.42046424091273	0.985401495005266
MR-PCA	pyruvate	HMDB0000243	urate	HMDB0000289	met-d-Pyruvate	M01604	5:131157493-131957429	-0.526098429158554	0.455200821238319	0.247783358104245
MR-PCA	pyruvate	HMDB0000243	urate	HMDB0000289	met-d-Pyruvate	M01604	8:106322270-106822270	0.397402724019474	0.503151847405618	0.429629029289106
MR-PCA	pyruvate	HMDB0000243	urate	HMDB0000289	met-d-Pyruvate	M01604	9:135611502-136391870	0.0763096942884076	0.38693196269068	0.843657458001737
MR-PCA	pyruvate	HMDB0000243	urate	HMDB0000289	met-d-Pyruvate	M01604	10:2869150-3388009	-0.0166765283773062	0.192391777647705	0.930925836700506
MR-PCA	pyruvate	HMDB0000243	urate	HMDB0000289	met-d-Pyruvate	M01604	11:56961646-57461646	-0.623613945005204	0.635102889167195	0.326144136744906
MR-PCA	pyruvate	HMDB0000243	urate	HMDB0000289	met-d-Pyruvate	M01604	12:48145900-49077761	0.0418620930519715	0.207362854330695	0.840011744219326
MR-PCA	pyruvate	HMDB0000243	urate	HMDB0000289	met-d-Pyruvate	M01604	16:69379588-70929689	0.034028453146076	0.343555021228026	0.921100123360722
MR-PCA	pyruvate	HMDB0000243	urate	HMDB0000289	met-d-Pyruvate	M01604	18:43532791-44032791	1.28811537714354	0.697857295543364	0.0649190899253163
MR-PCA	pyruvate	HMDB0000243	urate	HMDB0000289	met-d-Pyruvate	M01604	21:45449580-45972811	-0.324870620927159	0.317311090957228	0.305918545505774
MR-PCA	citrate	HMDB0000094	sphingosine	HMDB0000252	M01564	GCST90200385	5:14625868-15125868	0.159872807730525	0.123123283315907	0.194123318086038
MR-PCA	citrate	HMDB0000094	sphingosine	HMDB0000252	M01564	GCST90200385	17:6345930-6933878	0.0403662618676143	0.0844984435347233	0.632852326009154
MR-PCA	tryptophan	HMDB0000929	phenylpyruvate	HMDB0000205	bioa_020	GCST90200365	4:156560755-157060755	-0.0387514791687862	0.144025833028456	0.787884106632693
MR-PCA	tryptophan	HMDB0000929	phenylpyruvate	HMDB0000205	bioa_020	GCST90200365	6:111336667-112095774	0.156640495392207	0.168938394428608	0.353820195227975
MR-PCA	3-methyl-2-oxobutyrate	HMDB0000019	3-methyl-2-oxobutyrate	HMDB0000019	GCST90199677	M21047	4:88953670-89453670	0.726641975229696	0.121115269957867	1.9781623653360403e-09
MR-PCA	adenosine	HMDB0000050	creatine	HMDB0000064	M00555	M27718	1:109564880-110064880	0.121076133305151	0.143244291531144	0.397975573771518
MR-PCA	adenosine	HMDB0000050	creatine	HMDB0000064	M00555	M27718	6:96128415-96628415	0.0142751118272281	0.258172356668552	0.955905076751959
MR-PCA	histidine	HMDB0000177	acetone	HMDB0001659	GCST90200377	met-d-Acetone	2:211293055-211793055	-0.0315563772049476	0.0302645270248465	0.297094071904007
MR-PCA	histidine	HMDB0000177	acetone	HMDB0001659	GCST90200377	met-d-Acetone	12:96129884-96629884	0.0115853909040715	0.0201519076890229	0.565356943915099
MR-PCA	3-ureidopropionate	HMDB0000026	2-hydroxyphenylacetate	HMDB0000669	GCST90200283	GCST90200369	22:24662232-25162232	-0.0649950346016933	0.0859389444988879	0.449473457266747
MR-PCA	histidine	HMDB0000177	dihydroorotate	HMDB03349	GCST90200377	GCST90200444	2:211293055-211793055	0.14958530851431	0.113764310344726	0.188553508741772
MR-PCA	histidine	HMDB0000177	dihydroorotate	HMDB03349	GCST90200377	GCST90200444	12:96129884-96629884	0.0888336205743897	0.0751174216767936	0.236968991505923
MR-PCA	dehydroepiandrosterone sulfate (dhea-s)	HMDB0001032	cystine	HMDB0000192	M32425	GCST90200382	7:98868801-99739571	-0.040385119648698	0.112812735268344	0.720355516666064
MR-PCA	dehydroepiandrosterone sulfate (dhea-s)	HMDB0001032	cystine	HMDB0000192	M32425	GCST90200382	19:48115523-48615523	-0.0433586047111746	0.11643157453463	0.709598338039902
MR-PCA	s-1-pyrroline-5-carboxylate	HMDB0001301	alpha-tocopherol	HMDB0001893	GCST90200381	M01561	8:144432748-145014955	0.0160950150145951	0.0513699867212156	0.754040946572375
MR-PCA	cystine	HMDB0000192	allantoin	HMDB0000462	M31454	M01107	22:24745202-25245202	0.0034958694903757	0.0739985299334529	0.962320020484648
MR-PCA	phenylalanine	HMDB0000159	paraxanthine	HMDB0001860	met-d-Phe	GCST90199654	2:211293055-211793055	-0.00025253421984	0.455913868104212	0.999558045589578
MR-PCA	phenylalanine	HMDB0000159	paraxanthine	HMDB0001860	met-d-Phe	GCST90199654	6:17868392-18368392	0.608193245383199	0.501791081070523	0.225495251173213
MR-PCA	phenylalanine	HMDB0000159	paraxanthine	HMDB0001860	met-d-Phe	GCST90199654	11:57019429-57519429	0.463273373109914	0.353436780038433	0.189936394156857
MR-PCA	phenylalanine	HMDB0000159	paraxanthine	HMDB0001860	met-d-Phe	GCST90199654	12:56671418-57171418	1.01619231228889	0.485676563549704	0.036409619121054
MR-PCA	phenylalanine	HMDB0000159	paraxanthine	HMDB0001860	met-d-Phe	GCST90199654	12:102211009-102721004	0.319035455987112	0.270978550900268	0.23905751762549
MR-PCA	phenylalanine	HMDB0000159	paraxanthine	HMDB0001860	met-d-Phe	GCST90199654	12:102890425-104124563	-0.0261849470354918	0.122899857098945	0.831280776207353
MR-PCA	phenylalanine	HMDB0000159	paraxanthine	HMDB0001860	met-d-Phe	GCST90199654	12:104125826-104625826	-0.127865922909553	0.322992462815318	0.692194317203405
MR-PCA	phenylalanine	HMDB0000159	paraxanthine	HMDB0001860	met-d-Phe	GCST90199654	14:55161744-55661744	0.453432389089103	0.329455049294084	0.168725574727039
MR-PCA	phenylalanine	HMDB0000159	paraxanthine	HMDB0001860	met-d-Phe	GCST90199654	14:55670870-56170870	0.313400056634506	0.367208735837166	0.393401107186638
MR-PCA	phenylalanine	HMDB0000159	paraxanthine	HMDB0001860	met-d-Phe	GCST90199654	16:16004626-16504626	0.0046995117500884	0.408261823265358	0.990815734293013
MR-PCA	2-aminobutyrate	HMDB0000452	citrate	HMDB0000094	GCST90200305	met-d-Citrate	2:64970910-65470910	-0.0205898429244579	0.0222626531025217	0.35503860535018
MR-PCA	2-aminobutyrate	HMDB0000452	citrate	HMDB0000094	GCST90200305	met-d-Citrate	4:88993818-89493818	-0.0427727455463755	0.0303249370319126	0.15839772192717
MR-PCA	arginine	HMDB0000517	glutamate	HMDB0000148	bioa_002	GCST90200412	2:24182937-24682937	0.0186848489501599	0.270920061634347	0.945014990822858
MR-PCA	arginine	HMDB0000517	glutamate	HMDB0000148	bioa_002	GCST90200412	2:211333022-211833022	-0.0975409741114176	0.206478012083747	0.636638673446863
MR-PCA	arginine	HMDB0000517	glutamate	HMDB0000148	bioa_002	GCST90200412	2:219037276-219788019	0.086270917578052	0.273433326718227	0.752374546610865
MR-PCA	arginine	HMDB0000517	glutamate	HMDB0000148	bioa_002	GCST90200412	4:144583533-145083533	-0.265416193852079	0.235993161391999	0.260725728338339
MR-PCA	arginine	HMDB0000517	glutamate	HMDB0000148	bioa_002	GCST90200412	5:177386199-177886199	-0.238552021161867	0.285190882083875	0.402893694015837
MR-PCA	arginine	HMDB0000517	glutamate	HMDB0000148	bioa_002	GCST90200412	6:131339506-132265729	0.104601201154083	0.131621877615651	0.426782307759126
MR-PCA	arginine	HMDB0000517	glutamate	HMDB0000148	bioa_002	GCST90200412	6:135177817-135677817	-0.0300557590221861	0.305199977999219	0.921552023505122
MR-PCA	arginine	HMDB0000517	glutamate	HMDB0000148	bioa_002	GCST90200412	10:99898951-100398951	0.275539270823182	0.339524149381187	0.417052516429668
MR-PCA	arginine	HMDB0000517	glutamate	HMDB0000148	bioa_002	GCST90200412	12:46680313-47435518	0.725557812897716	0.266793896925205	0.0065371944280162
MR-PCA	arginine	HMDB0000517	glutamate	HMDB0000148	bioa_002	GCST90200412	19:12757458-13257458	-0.129710402218718	0.167134472855635	0.43769934778619
MR-PCA	biliverdin	HMDB0001008	tryptophan	HMDB0000929	M02137	M00054	2:234046650-234918570	0.0160729041632045	0.0328968270469137	0.625135364220031
MR-PCA	sarcosine	HMDB0000271	glycerophosphoethanolamine	HMDB0000114	bioa_031	GCST90199808	1:157842259-158342259	0.041328451903632	0.166731700569977	0.804231904854878
MR-PCA	sarcosine	HMDB0000271	glycerophosphoethanolamine	HMDB0000114	bioa_031	GCST90199808	9:136282183-136851769	0.220020552566366	0.100493826484143	0.0285682357403566
MR-PCA	n-acetyl-aspartyl-glutamate (naag)	HMDB0001067	anthranilate	HMDB0001123	GCST90200684	GCST90200324	11:45663099-50986366	-0.0086591221037803	0.0261282262744608	0.740335776846175
MR-PCA	n-acetyl-aspartyl-glutamate (naag)	HMDB0001067	anthranilate	HMDB0001123	GCST90200684	GCST90200324	11:54602007-58367668	-0.0574119721527914	0.0401805539328739	0.153047439255868
MR-PCA	3-aminoisobutyrate	HMDB0002166	methionine	HMDB0000696	GCST90200310	GCST90200391	3:66115384-66615384	-0.02976595036571	0.154421100942963	0.847148255305985
MR-PCA	3-aminoisobutyrate	HMDB0002166	methionine	HMDB0000696	GCST90200310	GCST90200391	5:34511619-35593952	0.0263648114336022	0.0265350078487205	0.320424478834532
MR-PCA	3-aminoisobutyrate	HMDB0002166	methionine	HMDB0000696	GCST90200310	GCST90200391	5:35822024-36322024	0.0352130811240487	0.085902783238393	0.681866237174829
MR-PCA	3-aminoisobutyrate	HMDB0002166	methionine	HMDB0000696	GCST90200310	GCST90200391	12:89320-602261	0.0660644553330288	0.0705828741835641	0.349281320494667
MR-PCA	tyrosine	HMDB0000158	tryptophan	HMDB0000929	M01299	GCST90200441	1:154514715-155014715	0.0948582334746414	0.144225090184374	0.510724720823179
MR-PCA	tyrosine	HMDB0000158	tryptophan	HMDB0000929	M01299	GCST90200441	6:111242119-112061922	0.7225531523561	0.117831333232147	8.67282525501131e-10
MR-PCA	tyrosine	HMDB0000158	tryptophan	HMDB0000929	M01299	GCST90200441	16:71357384-72149586	-0.223784099389027	0.122989132563914	0.0688285245020904
MR-PCA	sulfate*	HMDB01448	taurochenodeoxycholate	HMDB0000951	GCST90199896	M18494	7:122557611-123057611	-0.349626475618648	0.219701812718786	0.111526739244365
MR-PCA	choline phosphate	HMDB0001565	cysteine	HMDB0000574	GCST90200363	M31453	1:21573292-22142120	0.0020305601723782	0.0718670327094391	0.977459246448725
MR-PCA	choline phosphate	HMDB0001565	cysteine	HMDB0000574	GCST90200363	M31453	22:24245541-24745541	-0.0727862384547235	0.15900156737541	0.647117280096882
MR-PCA	glutamine	HMDB0000641	asparagine	HMDB0000168	bioa_006	M34283	2:27200724-28253174	0.922617978231545	0.282683968839226	0.0010993691414081
MR-PCA	glutamine	HMDB0000641	asparagine	HMDB0000168	bioa_006	M34283	2:191299636-192089976	0.0572197524777654	0.330091454040935	0.86238013658672
MR-PCA	glutamine	HMDB0000641	asparagine	HMDB0000168	bioa_006	M34283	6:20469561-20969561	1.5276290688875	0.544757397325016	0.0050435753356463
MR-PCA	glutamine	HMDB0000641	asparagine	HMDB0000168	bioa_006	M34283	7:72732874-73232874	0.241799584931004	0.430302602958339	0.574164277804076
MR-PCA	glutamine	HMDB0000641	asparagine	HMDB0000168	bioa_006	M34283	8:17122121-17622121	0.888787132413835	0.378518188987061	0.0188709840040707
MR-PCA	glutamine	HMDB0000641	asparagine	HMDB0000168	bioa_006	M34283	8:134082558-134582558	-0.141502791460413	0.418532928719576	0.735293577209434
MR-PCA	glutamine	HMDB0000641	asparagine	HMDB0000168	bioa_006	M34283	9:4032942-4532942	0.265125261000127	0.422840529934279	0.530652648661495
MR-PCA	glutamine	HMDB0000641	asparagine	HMDB0000168	bioa_006	M34283	10:64798306-65565800	-0.856444271387879	0.632910084065071	0.175996617162757
MR-PCA	glutamine	HMDB0000641	asparagine	HMDB0000168	bioa_006	M34283	10:99109412-99609412	-0.198205552646038	0.255815229088138	0.438458049940007
MR-PCA	glutamine	HMDB0000641	asparagine	HMDB0000168	bioa_006	M34283	11:8003049-8503049	0.166806077185905	0.353727110929866	0.637235795870116
MR-PCA	glutamine	HMDB0000641	asparagine	HMDB0000168	bioa_006	M34283	12:46679007-47711183	0.235505720792751	0.231993939966498	0.310040344557712
MR-PCA	glutamine	HMDB0000641	asparagine	HMDB0000168	bioa_006	M34283	12:56615040-57375879	-0.198533255207829	0.0964648522420549	0.0395815868469614
MR-PCA	glutamine	HMDB0000641	asparagine	HMDB0000168	bioa_006	M34283	12:59344212-60165849	0.650959640842263	0.351316544915034	0.0638945652170412
MR-PCA	glutamine	HMDB0000641	asparagine	HMDB0000168	bioa_006	M34283	14:100594368-101094368	-0.779061715952507	0.565891859828853	0.168605897354645
MR-PCA	glutamine	HMDB0000641	asparagine	HMDB0000168	bioa_006	M34283	15:58477325-58977325	0.0453993577870213	0.412780864440533	0.912421934981115
MR-PCA	uridine	HMDB0000296	valine	HMDB0000883	M00606	M01649	1:20665172-21165172	0.023208450013201	0.16170414575156	0.885876240027152
MR-PCA	uridine	HMDB0000296	valine	HMDB0000883	M00606	M01649	7:47852911-48352911	-0.0180581841977637	0.151361385548526	0.905033648594771
MR-PCA	uridine	HMDB0000296	valine	HMDB0000883	M00606	M01649	22:50721752-51221752	-0.0727349138722037	0.112896449591142	0.519405429279786
MR-PCA	cytidine	HMDB0000089	urea	HMDB0000294	GCST90200429	M01670	15:85255020-85755020	-0.0659541039771063	0.130465166003439	0.613186371412646
MR-PCA	isoleucine	HMDB0000172	kynurenate	HMDB0000715	met-d-Ile	GCST90200454	2:27480940-28253174	-0.705323328181638	0.395963657627401	0.0748662318112042
MR-PCA	isoleucine	HMDB0000172	kynurenate	HMDB0000715	met-d-Ile	GCST90200454	2:165251927-165751927	-1.11918630687526	0.478219885559326	0.0192673589430866
MR-PCA	isoleucine	HMDB0000172	kynurenate	HMDB0000715	met-d-Ile	GCST90200454	4:88890833-89475171	0.0605421116473952	0.175378538076582	0.729937845125896
MR-PCA	isoleucine	HMDB0000172	kynurenate	HMDB0000715	met-d-Ile	GCST90200454	8:76193463-76693463	-0.520552056116705	0.444946648928487	0.242033098845095
MR-PCA	isoleucine	HMDB0000172	kynurenate	HMDB0000715	met-d-Ile	GCST90200454	12:56611458-57111458	-0.308517191524671	0.334218099191222	0.35595437096331
MR-PCA	isoleucine	HMDB0000172	kynurenate	HMDB0000715	met-d-Ile	GCST90200454	16:69331471-69831471	0.441426376980203	0.351693524380013	0.209426118608737
MR-PCA	isoleucine	HMDB0000172	kynurenate	HMDB0000715	met-d-Ile	GCST90200454	16:69865519-70914672	0.0632327551298151	0.295582328981249	0.830604738570145
MR-PCA	isoleucine	HMDB0000172	kynurenate	HMDB0000715	met-d-Ile	GCST90200454	17:6935779-7435779	0.0796621542124987	0.321974991276863	0.804585356053817
MR-PCA	isoleucine	HMDB0000172	kynurenate	HMDB0000715	met-d-Ile	GCST90200454	19:49069664-49569664	-0.179615169210473	0.276353322101749	0.515726091293337
MR-PCA	sphinganine	HMDB0000269	adenosine 5'-monophosphate (amp)	HMDB0000045	GCST90200374	GCST90200356	3:56598999-57098999	0.306874544624255	0.0819576400368812	0.0001808925450063
MR-PCA	spermidine	HMDB0001257	n-formylanthranilic acid	HMDB0004089	GCST90200423	GCST90199960	1:247789451-248289451	0.0474806556410092	0.0882419729612728	0.590526397406999
MR-PCA	4-methyl-2-oxopentanoate	HMDB0000695	alanine	HMDB0000161	M22116	GCST90200431	4:88976422-89476422	-0.366996930071852	0.126192267258452	0.0036347359718873
MR-PCA	4-methyl-2-oxopentanoate	HMDB0000695	alanine	HMDB0000161	M22116	GCST90200431	13:48209901-48709901	0.075912802650571	0.176354589099465	0.666864331291718
MR-PCA	n-stearoyl-sphingosine (d18:1/18:0)*	HMDB0004950	s-1-pyrroline-5-carboxylate	HMDB0001301	GCST90200341	GCST90200381	10:64645010-65401382	-0.431012514717772	0.133691294956314	0.0012644054509058
MR-PCA	n-stearoyl-sphingosine (d18:1/18:0)*	HMDB0004950	s-1-pyrroline-5-carboxylate	HMDB0001301	GCST90200341	GCST90200381	14:63982220-64482220	-0.0599960439549506	0.137453951962461	0.662487752251934
MR-PCA	n-stearoyl-sphingosine (d18:1/18:0)*	HMDB0004950	s-1-pyrroline-5-carboxylate	HMDB0001301	GCST90200341	GCST90200381	18:55052269-55552269	-0.181108002139875	0.0861457840740527	0.0355232241360795
MR-PCA	n-stearoyl-sphingosine (d18:1/18:0)*	HMDB0004950	s-1-pyrroline-5-carboxylate	HMDB0001301	GCST90200341	GCST90200381	19:8013648-8513648	0.0583959040112304	0.0647907691247584	0.36742896670974
MR-PCA	caffeine	HMDB0001847	valine	HMDB0000883	M00569	bioa_022	7:17037106-17537106	-0.0807428006312773	0.0373618280963456	0.0306872973964916
MR-PCA	caffeine	HMDB0001847	valine	HMDB0000883	M00569	bioa_022	15:74777880-75277880	0.0023862378250407	0.044391331216157	0.957130688819115
MR-PCA	spermidine	HMDB0001257	tyrosine	HMDB0000158	GCST90200423	met-d-Tyr	1:247789451-248289451	-0.0024088181739012	0.0228540804710228	0.916058482299704
MR-PCA	cystathionine	HMDB0000099	citrulline	HMDB0000904	GCST90200383	M02132	19:33152807-33652807	-0.156293862950635	0.143197785226939	0.275072955103298
MR-PCA	sarcosine	HMDB0000271	serine	HMDB0000187	bioa_031	bioa_018	6:42690673-43190673	0.066810271098073	0.114090983494391	0.55815264851413
MR-PCA	sarcosine	HMDB0000271	serine	HMDB0000187	bioa_031	bioa_018	9:136282183-136851769	0.111313391706397	0.0532665725560676	0.0366409856199251
MR-PCA	n-stearoyl-sphingosine (d18:1/18:0)*	HMDB0004950	n-formylanthranilic acid	HMDB0004089	GCST90200341	GCST90199960	10:64645010-65401382	-0.158187075992492	0.139747463721147	0.257655653225781
MR-PCA	n-stearoyl-sphingosine (d18:1/18:0)*	HMDB0004950	n-formylanthranilic acid	HMDB0004089	GCST90200341	GCST90199960	14:63982220-64482220	-0.0368267143369915	0.143671711662734	0.797699556986365
MR-PCA	n-stearoyl-sphingosine (d18:1/18:0)*	HMDB0004950	n-formylanthranilic acid	HMDB0004089	GCST90200341	GCST90199960	18:55052269-55552269	0.0179213920468351	0.0900456845465636	0.842242757030401
MR-PCA	n-stearoyl-sphingosine (d18:1/18:0)*	HMDB0004950	n-formylanthranilic acid	HMDB0004089	GCST90200341	GCST90199960	19:8013648-8513648	0.0624021472068155	0.0680061725181283	0.358830756826166
MR-PCA	1-methylxanthine	HMDB0010738	taurochenodeoxycholate	HMDB0000951	GCST90199763	M18494	8:18005709-18505709	-0.0144971961409502	0.067530614481171	0.83002000544429
MR-PCA	1-methylxanthine	HMDB0010738	taurochenodeoxycholate	HMDB0000951	GCST90199763	M18494	15:74275585-74775585	-0.282704069936059	0.180457422360503	0.117208902109891
MR-PCA	1-methylxanthine	HMDB0010738	taurochenodeoxycholate	HMDB0000951	GCST90199763	M18494	15:74777880-75599999	-0.0380627388200721	0.133009741909541	0.774751714526782
MR-PCA	glutamate	HMDB0000148	sarcosine	HMDB0000271	bioa_007	GCST90200291	12:121174861-121674861	0.231761771309198	0.264692753164537	0.381254106908289
MR-PCA	isoleucine	HMDB0000172	beta-citrylglutamate	HMDB0241915	bioa_010	GCST90199911	2:27480940-27980940	1.25965958930772	0.608877068312097	0.0385625904121523
MR-PCA	isoleucine	HMDB0000172	beta-citrylglutamate	HMDB0241915	bioa_010	GCST90199911	4:88976422-89476422	-0.263470093914377	0.20378520844657	0.196052101289273
MR-PCA	isoleucine	HMDB0000172	beta-citrylglutamate	HMDB0241915	bioa_010	GCST90199911	12:56615040-57115040	0.380233836924936	0.566789902693473	0.502312909482898
MR-PCA	isoleucine	HMDB0000172	beta-citrylglutamate	HMDB0241915	bioa_010	GCST90199911	16:70059237-70559237	0.524168300705162	0.326512005444519	0.108415283843659
MR-PCA	sulfate*	HMDB01448	creatine	HMDB0000064	GCST90199896	M27718	7:122557611-123057611	0.123683733335581	0.187662185191812	0.509846655145492
MR-PCA	myo-inositol	HMDB0000211	phenylalanine	HMDB0000159	M19934	GCST90200396	16:24681798-25181798	0.018041183549883	0.111694805264295	0.871682178086225
MR-PCA	myo-inositol	HMDB0000211	phenylalanine	HMDB0000159	M19934	GCST90200396	19:18368867-18868867	-0.0254189468923347	0.131928535458844	0.847215781430844
MR-PCA	5-oxoproline	HMDB0000267	anthranilate	HMDB0001123	M01494	GCST90200324	8:144903138-145403138	0.0495709151694086	0.0546475841441111	0.36435303184528
MR-PCA	5-methylthioadenosine (mta)	HMDB0001173	leucine	HMDB0000687	GCST90200359	bioa_011	6:149659491-150411114	0.0686262930528211	0.046399963710494	0.139136013695645
MR-PCA	tyrosine	HMDB0000158	glucose	HMDB0000122	GCST90200427	GCST90200440	6:111308006-112158646	0.040596523163691	0.0970117565999513	0.67560341541906
MR-PCA	tyrosine	HMDB0000158	glucose	HMDB0000122	GCST90200427	GCST90200440	16:71156147-71656147	0.0068723321068171	0.108461760366804	0.949478407202557
MR-PCA	5,6-dihydrothymine	HMDB0000079	glycine	HMDB0000123	GCST90200339	M32338	22:50721854-51221854	0.221952526013507	0.146689588340356	0.130260302379289
MR-PCA	1-methylxanthine	HMDB0010738	phenylalanine	HMDB0000159	GCST90199763	M00064	8:18005709-18505709	-0.0050121439433351	0.0577588491404951	0.930848710926865
MR-PCA	1-methylxanthine	HMDB0010738	phenylalanine	HMDB0000159	GCST90199763	M00064	15:74275585-74775585	-0.136491462603912	0.154309663192275	0.37641039822652
MR-PCA	1-methylxanthine	HMDB0010738	phenylalanine	HMDB0000159	GCST90199763	M00064	15:74777880-75599999	-0.0043113912590819	0.11373152165061	0.969760636809165
MR-PCA	cysteinylglycine	HMDB0000078	n-palmitoyl-sphinganine (d18:0/16:0)	HMDB11760	GCST90200364	GCST90200064	16:15885043-16385043	-0.165863470485887	0.0914465031407123	0.0697122225810755
MR-PCA	cysteinylglycine	HMDB0000078	n-palmitoyl-sphinganine (d18:0/16:0)	HMDB11760	GCST90200364	GCST90200064	16:89076223-90262231	0.103870160557737	0.0648570993447376	0.109261047264039
MR-PCA	cysteinylglycine	HMDB0000078	n-palmitoyl-sphinganine (d18:0/16:0)	HMDB11760	GCST90200364	GCST90200064	19:52317323-52817323	0.125566997144039	0.105596408339414	0.234391718725879
MR-PCA	orotidine	HMDB0000788	inosine	HMDB0000195	GCST90200681	M01123	3:124271035-124771035	-0.135190193582964	0.260564340885205	0.603875022156954
MR-PCA	orotidine	HMDB0000788	inosine	HMDB0000195	GCST90200681	M01123	17:72554076-74203469	-0.0269162487372123	0.0701017860165723	0.701008443839584
MR-PCA	creatine	HMDB0000064	5-oxoproline	HMDB0000267	M27718	M01494	2:211346498-211846498	0.0865562863032613	0.127353732462492	0.496724500816842
MR-PCA	orotidine	HMDB0000788	alanine	HMDB0000161	GCST90200681	bioa_001	3:124271035-124771035	-0.0062353467609431	0.0455283524526008	0.891066169324058
MR-PCA	orotidine	HMDB0000788	alanine	HMDB0000161	GCST90200681	bioa_001	17:72554076-74203469	-0.0037649728682687	0.0125114268287003	0.763473407982612
MR-PCA	flavin adenine dinucleotide (fad)	HMDB0001248	leucine	HMDB0000687	GCST90200376	bioa_011	2:69949756-70738470	-0.0142787700029587	0.0137175527421383	0.297916231373166
MR-PCA	kynurenine	HMDB0000684	1,7-dimethylurate	HMDB0011103	M15140	GCST90199756	8:39556267-40056267	0.0901330583506325	0.124267715268253	0.468259691758816
MR-PCA	kynurenine	HMDB0000684	1,7-dimethylurate	HMDB0011103	M15140	GCST90199756	12:112341686-113156415	0.299895994741245	0.133086885928734	0.0242348833966074
MR-PCA	kynurenine	HMDB0000684	1,7-dimethylurate	HMDB0011103	M15140	GCST90199756	16:87628822-88128822	-0.233924590526301	0.0796794237088623	0.0033266534684459
MR-PCA	spermidine	HMDB0001257	pantothenate	HMDB0000210	bioa_033	GCST90200279	1:247760300-248289451	-0.179345399696297	0.0817328499169597	0.0282147222120261
MR-PCA	spermidine	HMDB0001257	pantothenate	HMDB0000210	bioa_033	GCST90200279	19:54070939-54570939	-0.0732757075886233	0.106191337808516	0.49017236805844
MR-PCA	uridine	HMDB0000296	4-acetamidobutanoate	HMDB0003681	GCST90200407	GCST90200311	1:20666238-21166238	-0.0508348317508102	0.098805135037864	0.60690536242217
MR-PCA	uridine	HMDB0000296	4-acetamidobutanoate	HMDB0003681	GCST90200407	GCST90200311	7:47877194-48377194	-0.179312024765742	0.117294420102737	0.126330279937075
MR-PCA	uridine	HMDB0000296	4-acetamidobutanoate	HMDB0003681	GCST90200407	GCST90200311	22:50686035-51186035	0.12255893048909	0.0895430811075234	0.171088476615377
MR-PCA	cystathionine	HMDB0000099	lactate	HMDB0000190	GCST90200383	GCST90200408	1:70631670-71131670	0.0084126284570099	0.0775923027240303	0.913661811170465
MR-PCA	cystathionine	HMDB0000099	lactate	HMDB0000190	GCST90200383	GCST90200408	19:33152807-33652807	-0.0685874729146901	0.129009652487702	0.59497116010935
MR-PCA	isoursodeoxycholate	HMDB0000686	cytosine	HMDB0000630	GCST90199892	GCST90200433	5:35715970-36215970	-0.0704766964005437	0.132702762540052	0.595358574076823
MR-PCA	glycine	HMDB0000123	3-hydroxybutyrate (bhba)	HMDB0000011	GCST90200707	GCST90200367	1:75967169-76467169	-0.370588880867398	0.140905431289581	0.0085371328337699
MR-PCA	glycine	HMDB0000123	3-hydroxybutyrate (bhba)	HMDB0000011	GCST90200707	GCST90200367	2:211036896-212058697	0.0472818399839442	0.0295559727952166	0.109656514033074
MR-PCA	glycine	HMDB0000123	3-hydroxybutyrate (bhba)	HMDB0000011	GCST90200707	GCST90200367	3:125659669-126159669	-0.0417754989526762	0.0888222284896934	0.63812135632458
MR-PCA	glycine	HMDB0000123	3-hydroxybutyrate (bhba)	HMDB0000011	GCST90200707	GCST90200367	9:6290540-6790540	-0.0026353148405125	0.0940494473451444	0.977645781414869
MR-PCA	isoleucine	HMDB0000172	isoleucine	HMDB0000172	met-d-Ile	GCST90200399	2:27480940-28253174	-0.0170707291271538	0.395649151386348	0.965585048287354
MR-PCA	isoleucine	HMDB0000172	isoleucine	HMDB0000172	met-d-Ile	GCST90200399	2:165251927-165751927	0.905795869663273	0.477874140133897	0.0580302253676978
MR-PCA	isoleucine	HMDB0000172	isoleucine	HMDB0000172	met-d-Ile	GCST90200399	4:88890833-89475171	0.775419268323876	0.175134093228278	9.52986034239726e-06
MR-PCA	isoleucine	HMDB0000172	isoleucine	HMDB0000172	met-d-Ile	GCST90200399	8:76193463-76693463	0.0143503455510967	0.444562021810304	0.974248967584802
MR-PCA	isoleucine	HMDB0000172	isoleucine	HMDB0000172	met-d-Ile	GCST90200399	12:56611458-57111458	0.150105790512138	0.33392592185928	0.653057857850026
MR-PCA	isoleucine	HMDB0000172	isoleucine	HMDB0000172	met-d-Ile	GCST90200399	16:69331471-69831471	0.8011022926393	0.351406585505777	0.0226253691472715
MR-PCA	isoleucine	HMDB0000172	isoleucine	HMDB0000172	met-d-Ile	GCST90200399	16:69865519-70914672	0.912699309851247	0.29519157360851	0.0019888781561227
MR-PCA	isoleucine	HMDB0000172	isoleucine	HMDB0000172	met-d-Ile	GCST90200399	17:6935779-7435779	0.946143220610029	0.321656536072774	0.0032665792663023
MR-PCA	isoleucine	HMDB0000172	isoleucine	HMDB0000172	met-d-Ile	GCST90200399	19:49069664-49569664	0.758036592857684	0.275968588643271	0.0060175782081378
MR-PCA	leucine	HMDB0000687	n-stearoyl-sphingosine (d18:1/18:0)*	HMDB0004950	bioa_011	GCST90200341	2:27480940-27980940	0.257792355440735	0.602215954487778	0.66859801557643
MR-PCA	leucine	HMDB0000687	n-stearoyl-sphingosine (d18:1/18:0)*	HMDB0004950	bioa_011	GCST90200341	4:88972827-89472827	0.14446094760928	0.185808265309557	0.436879636960407
MR-PCA	leucine	HMDB0000687	n-stearoyl-sphingosine (d18:1/18:0)*	HMDB0004950	bioa_011	GCST90200341	11:116336283-116883862	-0.790710891672384	0.36246883325624	0.029149485224494
MR-PCA	leucine	HMDB0000687	n-stearoyl-sphingosine (d18:1/18:0)*	HMDB0004950	bioa_011	GCST90200341	15:58477325-58977325	-1.14653456178753	0.358233735776766	0.0013717941572561
MR-PCA	leucine	HMDB0000687	n-stearoyl-sphingosine (d18:1/18:0)*	HMDB0004950	bioa_011	GCST90200341	16:70059237-70559237	-0.294027556364297	0.310825498524684	0.344170518340323
MR-PCA	creatinine	HMDB0000562	3-(4-hydroxyphenyl)lactate	HMDB0000755	M00513	GCST90200371	7:23845366-24345366	-0.0268302065810737	0.136133347543506	0.84375891885947
MR-PCA	eicosapentaenoate (epa; 20:5n3)	HMDB0001999	bilirubin (z,z)	HMDB0000054	GCST90200349	GCST90200704	11:61319830-61819830	0.158391574851546	0.0738527124598265	0.0319772065928009
MR-PCA	bilirubin (z,z)	HMDB0000054	trans-urocanate	HMDB0000301	GCST90200704	GCST90200416	2:233988949-235124783	-0.0152630493134141	0.0225532533778566	0.498560785750235
MR-PCA	bilirubin (z,z)	HMDB0000054	trans-urocanate	HMDB0000301	GCST90200704	GCST90200416	12:21093886-21593886	-0.0359921602820128	0.099326454788826	0.717081325618882
MR-PCA	phenylalanine	HMDB0000159	heme	HMDB0003178	M00064	M32593	12:103007876-103507876	0.195508509272326	0.167191470042068	0.242255025049148
MR-PCA	3-(4-hydroxyphenyl)lactate	HMDB0000755	docosapentaenoate (n6 dpa; 22:5n6)	HMDB0001976	M32197	GCST90199796	17:79879970-80379970	-0.0392103975217307	0.142496417299995	0.783187475944538
MR-PCA	adenosine	HMDB0000050	valine	HMDB0000883	M00555	M01649	1:109564880-110064880	0.079266133279869	0.143372778468519	0.580354221327621
MR-PCA	adenosine	HMDB0000050	valine	HMDB0000883	M00555	M01649	6:96128415-96628415	-0.229346973692106	0.258402180059449	0.374778446968036
MR-PCA	eicosapentaenoate (epa; 20:5n3)	HMDB0001999	methionine sulfoxide	HMDB0002005	M18467	GCST90199625	11:61330635-61830635	-0.253619661140293	0.0926815490884388	0.0062103514738902
MR-PCA	acetone	HMDB0001659	inosine 5'-monophosphate (imp)	HMDB0000175	met-d-Acetone	GCST90200395	1:120074995-120574995	-0.251621177566331	0.526181134393186	0.632506024298075
MR-PCA	acetone	HMDB0001659	inosine 5'-monophosphate (imp)	HMDB0000175	met-d-Acetone	GCST90200395	5:41206969-43455198	0.27428394947852	0.312036713677107	0.379394884592283
MR-PCA	acetone	HMDB0001659	inosine 5'-monophosphate (imp)	HMDB0000175	met-d-Acetone	GCST90200395	6:166522838-167022838	-0.258983172417598	0.381401999208063	0.497119230933447
MR-PCA	acetone	HMDB0001659	inosine 5'-monophosphate (imp)	HMDB0000175	met-d-Acetone	GCST90200395	8:126241733-126741733	-0.969717814593808	0.43806875742893	0.0268549221929612
MR-PCA	acetone	HMDB0001659	inosine 5'-monophosphate (imp)	HMDB0000175	met-d-Acetone	GCST90200395	10:135065795-135607239	-0.0654782191697496	0.406868444064291	0.872146829258847
MR-PCA	acetone	HMDB0001659	inosine 5'-monophosphate (imp)	HMDB0000175	met-d-Acetone	GCST90200395	11:116461180-116961180	0.675066614515512	0.825723021603867	0.413616430440919
MR-PCA	acetone	HMDB0001659	inosine 5'-monophosphate (imp)	HMDB0000175	met-d-Acetone	GCST90200395	12:122365033-122865033	0.372513076094428	0.601449560702732	0.53568001862312
MR-PCA	acetone	HMDB0001659	inosine 5'-monophosphate (imp)	HMDB0000175	met-d-Acetone	GCST90200395	12:123068455-124007504	-0.305232376958129	0.531594244000425	0.565843973015663
MR-PCA	acetone	HMDB0001659	inosine 5'-monophosphate (imp)	HMDB0000175	met-d-Acetone	GCST90200395	13:42058883-42558883	-0.0344698512418964	0.560080301406122	0.95092559112917
MR-PCA	acetone	HMDB0001659	inosine 5'-monophosphate (imp)	HMDB0000175	met-d-Acetone	GCST90200395	17:6935779-7435779	0.0425556517950229	0.447005723430738	0.924154713866001
MR-PCA	acetone	HMDB0001659	inosine 5'-monophosphate (imp)	HMDB0000175	met-d-Acetone	GCST90200395	19:45929043-46429043	0.0467968200391343	0.537521637278651	0.930623544502806
MR-PCA	biliverdin	HMDB0001008	hippurate	HMDB0000714	M02137	M15753	2:234046650-234918570	0.0435885587093215	0.0328921125695616	0.185105519636335
MR-PCA	arachidonate (20:4n6)	HMDB0001043	phenylalanine	HMDB0000159	GCST90200358	GCST90200396	11:61052244-62029047	-0.229128658377029	0.0487430145263831	2.5920944823253e-06
MR-PCA	orotidine	HMDB0000788	5-methylthioadenosine (mta)	HMDB0001173	GCST90200681	GCST90200359	3:124271035-124771035	0.218254898356349	0.132298951327763	0.0990022710902845
MR-PCA	orotidine	HMDB0000788	5-methylthioadenosine (mta)	HMDB0001173	GCST90200681	GCST90200359	16:20142332-20642332	0.405249382703403	0.11022643253455	0.0002364398564777
MR-PCA	orotidine	HMDB0000788	5-methylthioadenosine (mta)	HMDB0001173	GCST90200681	GCST90200359	17:72554076-74203469	-0.0306075481730671	0.0265019631091639	0.248124719282128
MR-PCA	serine	HMDB0000187	isoleucine	HMDB0000172	M32315	bioa_010	1:119966025-120466025	0.029794605873693	0.0253028539643407	0.238988188719582
MR-PCA	serine	HMDB0000187	isoleucine	HMDB0000172	M32315	bioa_010	2:211323559-211823559	-0.103837906150342	0.034378528630172	0.0025241684910533
MR-PCA	serine	HMDB0000187	isoleucine	HMDB0000172	M32315	bioa_010	7:55822010-56322010	-0.065326330178857	0.0386807078197893	0.091246113801363
MR-PCA	kynurenine	HMDB0000684	alanine	HMDB0000161	M15140	met-d-Ala	8:39556267-40056267	0.0590048436978807	0.035301167390428	0.0946288714773765
MR-PCA	kynurenine	HMDB0000684	alanine	HMDB0000161	M15140	met-d-Ala	12:111634608-112134608	0.0607385216868688	0.0283073060489732	0.0318982323630006
MR-PCA	kynurenine	HMDB0000684	alanine	HMDB0000161	M15140	met-d-Ala	12:112341686-113156415	0.0526660147497655	0.0353342617869405	0.136090603892285
MR-PCA	kynurenine	HMDB0000684	alanine	HMDB0000161	M15140	met-d-Ala	16:87628822-88128822	0.0319995405503212	0.0213514284212505	0.133949595346123
MR-PCA	acetone	HMDB0001659	4-hydroxyphenylpyruvate	HMDB0000707	met-d-Acetone	GCST90200300	1:120074995-120574995	-1.16743661774954	0.405456887047634	0.0039854465536138
MR-PCA	acetone	HMDB0001659	4-hydroxyphenylpyruvate	HMDB0000707	met-d-Acetone	GCST90200300	5:41206969-43455198	0.229772030250227	0.240439477333768	0.339257407320938
MR-PCA	acetone	HMDB0001659	4-hydroxyphenylpyruvate	HMDB0000707	met-d-Acetone	GCST90200300	6:166522838-167022838	-0.605634832605683	0.293969902814652	0.0393800624431282
MR-PCA	acetone	HMDB0001659	4-hydroxyphenylpyruvate	HMDB0000707	met-d-Acetone	GCST90200300	8:126241733-126741733	-0.427706052030987	0.337415725785341	0.204943078940688
MR-PCA	acetone	HMDB0001659	4-hydroxyphenylpyruvate	HMDB0000707	met-d-Acetone	GCST90200300	10:135065795-135607239	0.20686692239923	0.313490771866638	0.509329546162046
MR-PCA	acetone	HMDB0001659	4-hydroxyphenylpyruvate	HMDB0000707	met-d-Acetone	GCST90200300	11:116461180-116961180	0.607372294234097	0.636559624462869	0.340008571665964
MR-PCA	acetone	HMDB0001659	4-hydroxyphenylpyruvate	HMDB0000707	met-d-Acetone	GCST90200300	12:122365033-122865033	1.19542819607831	0.463446675572793	0.0098963551872507
MR-PCA	acetone	HMDB0001659	4-hydroxyphenylpyruvate	HMDB0000707	met-d-Acetone	GCST90200300	12:123068455-124007504	-0.793228338588082	0.409540074817915	0.0527605038469469
MR-PCA	acetone	HMDB0001659	4-hydroxyphenylpyruvate	HMDB0000707	met-d-Acetone	GCST90200300	13:42058883-42558883	0.358446322645462	0.431571686371516	0.406222052415728
MR-PCA	acetone	HMDB0001659	4-hydroxyphenylpyruvate	HMDB0000707	met-d-Acetone	GCST90200300	17:6935779-7435779	-0.218459696169427	0.344454037331423	0.525937149787774
MR-PCA	acetone	HMDB0001659	4-hydroxyphenylpyruvate	HMDB0000707	met-d-Acetone	GCST90200300	19:45929043-46429043	0.561130684744479	0.414213314609366	0.175516307109136
MR-PCA	cystathionine	HMDB0000099	alanine	HMDB0000161	GCST90200383	bioa_001	19:33152807-33652807	0.0990632846758478	0.0418449317512538	0.0179140308540498
MR-PCA	arginine	HMDB0000517	urate	HMDB0000289	GCST90200372	M01604	4:77758299-78258299	-0.0883479781197641	0.165042219273851	0.592438747732041
MR-PCA	arginine	HMDB0000517	urate	HMDB0000289	GCST90200372	M01604	6:131644358-132148208	0.0546012577678096	0.13627432070894	0.688661881462635
MR-PCA	arginine	HMDB0000517	urate	HMDB0000289	GCST90200372	M01604	10:99896895-100396895	-0.0409796166595191	0.123825005041936	0.740683892947786
MR-PCA	citrulline	HMDB0000904	4-acetamidobutanoate	HMDB0003681	M02132	M01558	10:97115163-97871266	0.256334905419012	0.138930844189382	0.0650296883496553
MR-PCA	glutamate	HMDB0000148	phosphoethanolamine	HMDB0000224	GCST90200412	GCST90200281	5:36388589-36888589	0.0454253792643722	0.0848096010268621	0.592223968481472
MR-PCA	alanine	HMDB0000161	creatinine	HMDB0000562	bioa_001	GCST90200366	1:206985954-207485954	-0.18130036606182	0.336475270977356	0.590009502233965
MR-PCA	alanine	HMDB0000161	creatinine	HMDB0000562	bioa_001	GCST90200366	2:27143030-28594285	-0.359518245782115	0.313744396807927	0.251838454982791
MR-PCA	alanine	HMDB0000161	creatinine	HMDB0000562	bioa_001	GCST90200366	2:64958074-65458074	-0.0342332915838541	0.268806320620436	0.898661013137925
MR-PCA	alanine	HMDB0000161	creatinine	HMDB0000562	bioa_001	GCST90200366	3:71155270-71655270	-0.424806537899631	0.518473496042228	0.412591946897165
MR-PCA	alanine	HMDB0000161	creatinine	HMDB0000562	bioa_001	GCST90200366	4:88976422-89476422	0.178788150013799	0.367342708489963	0.626466210794461
MR-PCA	alanine	HMDB0000161	creatinine	HMDB0000562	bioa_001	GCST90200366	7:72732874-73232874	-0.314613088621439	0.430482422967566	0.464877860601518
MR-PCA	alanine	HMDB0000161	creatinine	HMDB0000562	bioa_001	GCST90200366	8:145568681-146068681	0.230361475108171	0.500053695836955	0.645032886179339
MR-PCA	alanine	HMDB0000161	creatinine	HMDB0000562	bioa_001	GCST90200366	9:4040541-4540541	0.511961124451493	0.44682615503582	0.251889293141954
MR-PCA	alanine	HMDB0000161	creatinine	HMDB0000562	bioa_001	GCST90200366	12:46636543-47713425	-0.161703028306909	0.188974704973802	0.392171430749885
MR-PCA	alanine	HMDB0000161	creatinine	HMDB0000562	bioa_001	GCST90200366	12:56615040-57115040	-0.286986489259493	0.264572765218501	0.278047161675825
MR-PCA	alanine	HMDB0000161	creatinine	HMDB0000562	bioa_001	GCST90200366	12:59727701-60227701	-0.227036694659076	0.333028861834363	0.495407930445864
MR-PCA	alanine	HMDB0000161	creatinine	HMDB0000562	bioa_001	GCST90200366	14:75116447-75616447	1.09642535270997	0.508985920114839	0.0312294374191296
MR-PCA	alanine	HMDB0000161	creatinine	HMDB0000562	bioa_001	GCST90200366	16:69621701-70931491	0.0694633257560437	0.229575413042985	0.762215279073216
MR-PCA	alanine	HMDB0000161	creatinine	HMDB0000562	bioa_001	GCST90200366	17:40568584-41068584	-0.632693994615606	0.537460684397751	0.239119195351212
MR-PCA	alanine	HMDB0000161	creatinine	HMDB0000562	bioa_001	GCST90200366	22:18906543-19406543	0.384381344558383	0.462619834147087	0.406041695719976
MR-PCA	caffeine	HMDB0001847	cytidine	HMDB0000089	M00569	GCST90200429	7:17037106-17537106	-0.0076183514559055	0.131094026200055	0.953658107108511
MR-PCA	caffeine	HMDB0001847	cytidine	HMDB0000089	M00569	GCST90200429	15:74777880-75277880	0.174722354612521	0.14534278916001	0.22930936016043
MR-PCA	1-methylxanthine	HMDB0010738	eicosapentaenoate (epa; 20:5n3)	HMDB0001999	M34389	GCST90200349	8:18010431-18510431	0.0227661551388365	0.0561383229195286	0.685082983024177
MR-PCA	4-methyl-2-oxopentanoate	HMDB0000695	phenylalanine	HMDB0000159	M22116	M00064	4:88976422-89476422	0.0291352040964469	0.148080791429369	0.844021550646077
MR-PCA	4-methyl-2-oxopentanoate	HMDB0000695	phenylalanine	HMDB0000159	M22116	M00064	13:48209901-48709901	0.186473661312298	0.182511088145048	0.306917508906305
MR-PCA	n6,n6,n6-trimethyllysine	HMDB0001325	cortisone	HMDB0002802	GCST90200344	GCST90200360	11:64586385-65555309	0.0251216728710844	0.066049892396835	0.703690161161927
MR-PCA	n6,n6,n6-trimethyllysine	HMDB0001325	cortisone	HMDB0002802	GCST90200344	GCST90200360	16:67497306-67997306	-0.0212348149693224	0.137739748845305	0.877478684586212
MR-PCA	1-stearoyl-2-oleoyl-gps (18:0/18:1)	HMDB0010163	theobromine	HMDB0002825	GCST90199652	GCST90199644	3:56598999-57098999	0.0504789139620658	0.100752092473358	0.616356344776832
MR-PCA	bilirubin (z,z)	HMDB0000054	creatinine	HMDB0000562	GCST90200704	met-d-Creatinine	2:233988949-235124783	0.0068124544919091	0.0061547508523502	0.268353973024129
MR-PCA	bilirubin (z,z)	HMDB0000054	creatinine	HMDB0000562	GCST90200704	met-d-Creatinine	12:21093886-21593886	-0.106799489486175	0.0276528774423171	0.0001123947031818
MR-PCA	biliverdin	HMDB0001008	cystathionine	HMDB0000099	M02137	GCST90200383	2:234046650-234918570	-0.0039714338943136	0.0314660104300722	0.899562960916388
MR-PCA	asparagine	HMDB0000168	stearoyl sphingomyelin (d18:1/18:0)	HMDB0001348	bioa_003	GCST90200335	2:27480940-27980940	0.420791160720298	0.327161441305536	0.198377414437199
MR-PCA	asparagine	HMDB0000168	stearoyl sphingomyelin (d18:1/18:0)	HMDB0001348	bioa_003	GCST90200335	4:178111051-178611051	0.188706696440444	0.229114162064636	0.410146353620703
MR-PCA	asparagine	HMDB0000168	stearoyl sphingomyelin (d18:1/18:0)	HMDB0001348	bioa_003	GCST90200335	7:97252737-97752737	0.128329818660074	0.238253480422106	0.590144076013212
MR-PCA	asparagine	HMDB0000168	stearoyl sphingomyelin (d18:1/18:0)	HMDB0001348	bioa_003	GCST90200335	11:61853420-62353420	0.348682420080427	0.173221279215237	0.0441219268670464
MR-PCA	asparagine	HMDB0000168	stearoyl sphingomyelin (d18:1/18:0)	HMDB0001348	bioa_003	GCST90200335	12:46900176-47400176	-0.341474380559201	0.254216241048162	0.17919305484446
MR-PCA	asparagine	HMDB0000168	stearoyl sphingomyelin (d18:1/18:0)	HMDB0001348	bioa_003	GCST90200335	14:103514503-104812812	0.202839177164501	0.119780268515054	0.0903741613756083
MR-PCA	retinol (vitamin a)	HMDB0000305	leucine	HMDB0000687	GCST90200405	GCST90200389	18:28939457-29439457	0.0874721553265752	0.101091652232424	0.386887456813322
MR-PCA	retinol (vitamin a)	HMDB0000305	leucine	HMDB0000687	GCST90200405	GCST90200389	20:38915692-39415692	0.114524762988349	0.0970326249176649	0.237892572308546
MR-PCA	valine	HMDB0000883	kynurenate	HMDB0000715	M01649	GCST90200454	4:88976422-89476422	-0.0137449133834106	0.124943733623806	0.912402375701332
MR-PCA	acetylphosphate	HMDB0001494	alpha-ketobutyrate	HMDB0000005	M15488	GCST90200438	1:109564880-110064880	0.0216418799815039	0.146744771458493	0.882753374086349
MR-PCA	acetylphosphate	HMDB0001494	alpha-ketobutyrate	HMDB0000005	M15488	GCST90200438	6:96128415-96628415	-0.231542476684448	0.177733713673708	0.192660354141579
MR-PCA	2-oxoarginine*	HMDB0004225	sphinganine	HMDB0000269	GCST90199903	GCST90200374	4:102938709-103438709	-0.128382623658364	0.139542605962269	0.357559928710442
MR-PCA	2-oxoarginine*	HMDB0004225	sphinganine	HMDB0000269	GCST90199903	GCST90200374	6:160310824-160819068	0.148265679964494	0.0773359968584383	0.0552172791940597
MR-PCA	glycohyocholate	HMDB0000138	alpha-ketobutyrate	HMDB0000005	GCST90199935	GCST90200438	7:99108524-99608524	-0.0657285171743041	0.110940783882908	0.553539337838524
MR-PCA	glycohyocholate	HMDB0000138	alpha-ketobutyrate	HMDB0000005	GCST90199935	GCST90200438	10:45742470-46242470	-0.0851626345833259	0.123607164946377	0.490837024164608
MR-PCA	glycohyocholate	HMDB0000138	alpha-ketobutyrate	HMDB0000005	GCST90199935	GCST90200438	13:103468308-103968308	0.0122744753835772	0.0670977964761755	0.854849722051703
MR-PCA	glycohyocholate	HMDB0000138	alpha-ketobutyrate	HMDB0000005	GCST90199935	GCST90200438	17:28409010-28909010	-0.011042731769771	0.131755951205257	0.933205894978163
MR-PCA	3-(4-hydroxyphenyl)lactate	HMDB0000755	taurine	HMDB0000251	GCST90200371	GCST90200420	6:111301079-111801079	0.132683884407374	0.129485826105358	0.305505643725783
MR-PCA	3-(4-hydroxyphenyl)lactate	HMDB0000755	taurine	HMDB0000251	GCST90200371	GCST90200420	17:79941425-80441425	0.0397983286265139	0.0929104329609904	0.668395187964257
MR-PCA	creatinine	HMDB0000562	dimethylglycine	HMDB0000092	GCST90200366	GCST90200424	16:20142332-20642332	0.349847723463445	0.102365761247544	0.0006317021773306
MR-PCA	citrate	HMDB0000094	lactate	HMDB0000190	GCST90200304	M00527	5:14503745-15117020	-0.078437235909786	0.120869822424878	0.516377301363737
MR-PCA	citrate	HMDB0000094	lactate	HMDB0000190	GCST90200304	M00527	17:6357018-6961881	-0.0177836567456537	0.0758200180136624	0.81455728892332
MR-PCA	citrate	HMDB0000094	lactate	HMDB0000190	GCST90200304	M00527	22:19003274-19503274	-0.202865267411403	0.113024774235005	0.0726737225825035
MR-PCA	tryptophan	HMDB0000929	kynurenine	HMDB0000684	M00054	bioa_027	3:20813578-21313578	0.0646757629047245	0.0816349995431648	0.428211816619403
MR-PCA	tryptophan	HMDB0000929	kynurenine	HMDB0000684	M00054	bioa_027	3:189559163-190059163	0.0954762814922776	0.0680515159012771	0.160616818424936
MR-PCA	tryptophan	HMDB0000929	kynurenine	HMDB0000684	M00054	bioa_027	4:156579823-157079823	0.230386090717336	0.0538707347074909	1.89729690117664e-05
MR-PCA	tryptophan	HMDB0000929	kynurenine	HMDB0000684	M00054	bioa_027	5:142947848-143447848	0.0457145309728715	0.0699353343883841	0.513325347844287
MR-PCA	tryptophan	HMDB0000929	kynurenine	HMDB0000684	M00054	bioa_027	5:153760041-154260041	0.0685260019741427	0.0658469523620039	0.298021299276064
MR-PCA	tryptophan	HMDB0000929	kynurenine	HMDB0000684	M00054	bioa_027	6:111281159-111781159	0.42076140357225	0.0872792779074208	1.42938811927545e-06
MR-PCA	tryptophan	HMDB0000929	kynurenine	HMDB0000684	M00054	bioa_027	6:125293311-125793311	0.180169718120965	0.0880068200666784	0.0406360470394888
MR-PCA	tryptophan	HMDB0000929	kynurenine	HMDB0000684	M00054	bioa_027	7:14057409-14557409	0.0989886797134032	0.0487494885437756	0.0422998191128208
MR-PCA	tryptophan	HMDB0000929	kynurenine	HMDB0000684	M00054	bioa_027	11:116404435-116904435	-0.0094038912145236	0.0546730070960494	0.863435602235396
MR-PCA	tryptophan	HMDB0000929	kynurenine	HMDB0000684	M00054	bioa_027	16:53794515-54294515	0.0876640069236121	0.0856546284899308	0.306090839831106
MR-PCA	inositol 1-phosphate (i1p)	HMDB0000213	alpha-tocopherol	HMDB0001893	M01481	GCST90200302	1:5349333-5849333	-0.0949016707384203	0.0818965981047696	0.246538250927924
MR-PCA	inositol 1-phosphate (i1p)	HMDB0000213	alpha-tocopherol	HMDB0001893	M01481	GCST90200302	4:31607204-32397858	-0.0297397647726686	0.0612799792588348	0.627456717204868
MR-PCA	inositol 1-phosphate (i1p)	HMDB0000213	alpha-tocopherol	HMDB0001893	M01481	GCST90200302	4:66148855-66648855	0.100069631742544	0.0679509894038943	0.140839054355033
MR-PCA	inositol 1-phosphate (i1p)	HMDB0000213	alpha-tocopherol	HMDB0001893	M01481	GCST90200302	10:114775621-115275621	0.0696270299963577	0.057281757201441	0.224168434454797
MR-PCA	inositol 1-phosphate (i1p)	HMDB0000213	alpha-tocopherol	HMDB0001893	M01481	GCST90200302	12:62771708-63271708	0.0745739019614478	0.0589457699429925	0.205825702961078
MR-PCA	inositol 1-phosphate (i1p)	HMDB0000213	alpha-tocopherol	HMDB0001893	M01481	GCST90200302	15:77060646-77560646	-0.0780833892353713	0.073332909662975	0.286975660182899
MR-PCA	tryptophan	HMDB0000929	3-(4-hydroxyphenyl)lactate	HMDB0000755	M00054	GCST90200371	3:189559163-190059163	0.247788558678273	0.159618005178942	0.120570187764886
MR-PCA	tryptophan	HMDB0000929	3-(4-hydroxyphenyl)lactate	HMDB0000755	M00054	GCST90200371	5:153760041-154260041	0.0098281365937728	0.142765746719209	0.945116183182038
MR-PCA	tryptophan	HMDB0000929	3-(4-hydroxyphenyl)lactate	HMDB0000755	M00054	GCST90200371	6:111281159-111781159	0.825032210205425	0.142472781122542	7.00495252240647e-09
MR-PCA	tryptophan	HMDB0000929	3-(4-hydroxyphenyl)lactate	HMDB0000755	M00054	GCST90200371	6:125293311-125793311	0.0438384165835915	0.167405435694573	0.793421875852306
MR-PCA	tryptophan	HMDB0000929	3-(4-hydroxyphenyl)lactate	HMDB0000755	M00054	GCST90200371	7:14057409-14557409	0.125834401015009	0.0978202288179042	0.198308994745215
MR-PCA	tryptophan	HMDB0000929	3-(4-hydroxyphenyl)lactate	HMDB0000755	M00054	GCST90200371	11:116404435-116904435	0.0627617487790269	0.117208338456971	0.592323718590893
MR-PCA	tryptophan	HMDB0000929	3-(4-hydroxyphenyl)lactate	HMDB0000755	M00054	GCST90200371	16:53794515-54294515	0.33318241054119	0.169773168424178	0.0497025416586581
MR-PCA	valine	HMDB0000883	pyruvate	HMDB0000243	M01649	met-d-Pyruvate	4:88976422-89476422	-0.0780486792980709	0.038809159441345	0.0443160414905405
MR-PCA	1-methylnicotinamide	HMDB0000699	choline phosphate	HMDB0001565	GCST90200406	GCST90200363	6:160317928-160817928	-0.0386281907657398	0.0855379723908786	0.651563551428714
MR-PCA	eicosapentaenoate (epa; 20:5n3)	HMDB0001999	lactate	HMDB0000190	GCST90200349	met-d-Lactate	11:61319830-61819830	-0.0354952305440001	0.0198116266748772	0.0731912360869276
MR-PCA	5-oxoproline	HMDB0000267	beta-citrylglutamate	HMDB0241915	M01494	GCST90199911	8:144903138-145403138	0.038431158955882	0.0457832259121725	0.401236072664479
MR-PCA	arginine	HMDB0000517	5-oxoproline	HMDB0000267	bioa_002	GCST90200280	2:24182937-24682937	0.207104369623434	0.271594539254833	0.445731914969662
MR-PCA	arginine	HMDB0000517	5-oxoproline	HMDB0000267	bioa_002	GCST90200280	2:211333022-211833022	0.391043392937568	0.206985017603077	0.058860312411008
MR-PCA	arginine	HMDB0000517	5-oxoproline	HMDB0000267	bioa_002	GCST90200280	2:219037276-219788019	-0.416732854324354	0.274080033979066	0.128390707562569
MR-PCA	arginine	HMDB0000517	5-oxoproline	HMDB0000267	bioa_002	GCST90200280	4:144583533-145083533	0.187396650433617	0.23656521621614	0.42826948652009
MR-PCA	arginine	HMDB0000517	5-oxoproline	HMDB0000267	bioa_002	GCST90200280	5:177386199-177886199	-0.0355703999756796	0.285898083623534	0.900985617592163
MR-PCA	arginine	HMDB0000517	5-oxoproline	HMDB0000267	bioa_002	GCST90200280	6:131339506-132265729	-0.279403697223342	0.131941034066573	0.0342055127018731
MR-PCA	arginine	HMDB0000517	5-oxoproline	HMDB0000267	bioa_002	GCST90200280	6:135177817-135677817	0.435618762428536	0.305910135545769	0.154443889294842
MR-PCA	arginine	HMDB0000517	5-oxoproline	HMDB0000267	bioa_002	GCST90200280	10:99898951-100398951	-0.0934812833477473	0.340354790881942	0.783578737111966
MR-PCA	arginine	HMDB0000517	5-oxoproline	HMDB0000267	bioa_002	GCST90200280	12:46680313-47435518	0.43700637111711	0.267468465649892	0.10228798040061
MR-PCA	arginine	HMDB0000517	5-oxoproline	HMDB0000267	bioa_002	GCST90200280	19:12757458-13257458	0.161538673298988	0.167537236929479	0.334947850140301
MR-PCA	n-acetylornithine	HMDB0003357	tyrosine	HMDB0000158	bioa_023	met-d-Tyr	2:72878681-74437061	-0.02128837143385	0.0065250341435097	0.0011040745221819
MR-PCA	n-acetylornithine	HMDB0003357	tyrosine	HMDB0000158	bioa_023	met-d-Tyr	5:950573-1450573	-0.122042063290093	0.0543753730962486	0.0248043406688584
MR-PCA	n-acetylornithine	HMDB0003357	tyrosine	HMDB0000158	bioa_023	met-d-Tyr	14:23348952-23848952	0.0121719747495784	0.0588072997127296	0.836024948688486
MR-PCA	n-acetylornithine	HMDB0003357	tyrosine	HMDB0000158	bioa_023	met-d-Tyr	17:37301988-37801988	-0.114445331784965	0.0807329086506754	0.156313512620336
MR-PCA	leucine	HMDB0000687	eicosapentaenoate (epa; 20:5n3)	HMDB0001999	M00060	M18467	4:88976422-89476422	0.0585485925428726	0.113867930020679	0.607126270451721
MR-PCA	leucine	HMDB0000687	eicosapentaenoate (epa; 20:5n3)	HMDB0001999	M00060	M18467	6:45295851-45795851	-0.117044715555632	0.196950537350854	0.552321626766119
MR-PCA	retinol (vitamin a)	HMDB0000305	3-methyl-2-oxovalerate	HMDB0000491	GCST90200405	GCST90199631	18:28939457-29439457	-0.105332447260123	0.101062525343304	0.297295648507376
MR-PCA	retinol (vitamin a)	HMDB0000305	3-methyl-2-oxovalerate	HMDB0000491	GCST90200405	GCST90199631	20:38915692-39415692	0.0998339994367065	0.0970059393797252	0.303407561791403
MR-PCA	glutamine	HMDB0000641	tyrosine	HMDB0000158	M00053	met-d-Tyr	12:56615040-57115040	-0.317783172330892	0.027857431204593	3.8367116781195e-30
MR-PCA	phenylalanine	HMDB0000159	glycine	HMDB0000123	bioa_016	M32338	1:94441240-94941240	0.332819961304301	0.507501516975622	0.511952224954719
MR-PCA	phenylalanine	HMDB0000159	glycine	HMDB0000123	bioa_016	M32338	3:186202917-186702917	0.806432673906364	0.334262363489323	0.0158403232909326
MR-PCA	phenylalanine	HMDB0000159	glycine	HMDB0000123	bioa_016	M32338	4:155231289-155731289	-0.156456998234307	0.399247794000108	0.695147301806315
MR-PCA	phenylalanine	HMDB0000159	glycine	HMDB0000123	bioa_016	M32338	4:186893802-187393802	0.257459727531588	0.213837298593118	0.228590265347117
MR-PCA	phenylalanine	HMDB0000159	glycine	HMDB0000123	bioa_016	M32338	5:176539719-177067143	0.0526157473437574	0.323744600062223	0.870894495092097
MR-PCA	phenylalanine	HMDB0000159	glycine	HMDB0000123	bioa_016	M32338	6:52381188-52881188	-0.0939135600980449	0.491161747308386	0.848363426160627
MR-PCA	phenylalanine	HMDB0000159	glycine	HMDB0000123	bioa_016	M32338	11:57020509-57520509	0.861643292313129	0.464207537530033	0.0634308080039953
MR-PCA	phenylalanine	HMDB0000159	glycine	HMDB0000123	bioa_016	M32338	12:103007876-103562619	-0.604168229470487	0.205366130000567	0.0032619698188436
MR-PCA	phenylalanine	HMDB0000159	glycine	HMDB0000123	bioa_016	M32338	14:55086875-55586875	0.214631536417472	0.501054878674217	0.668389523488053
MR-PCA	phenylalanine	HMDB0000159	glycine	HMDB0000123	bioa_016	M32338	19:45142254-45642254	0.416621944833249	0.455819665600038	0.360713651986133
MR-PCA	glycerol 3-phosphate	HMDB0000126	asparagine	HMDB0000168	GCST90199638	GCST90200452	1:20921386-22251981	0.0837820096549185	0.0459056108937849	0.0679869945384632
MR-PCA	glycerol 3-phosphate	HMDB0000126	asparagine	HMDB0000168	GCST90199638	GCST90200452	20:5231344-5731344	0.0494334555620864	0.0774076291680195	0.523075249422674
MR-PCA	1-(1-enyl-stearoyl)-2-arachidonoyl-gpe (p-18:0/20:4)*	HMDB0005779	acetate	HMDB0000042	GCST90200058	met-d-Acetate	11:61307803-62000560	0.0291417081325501	0.0149440607208404	0.051169820739332
MR-PCA	1-(1-enyl-stearoyl)-2-arachidonoyl-gpe (p-18:0/20:4)*	HMDB0005779	acetate	HMDB0000042	GCST90200058	met-d-Acetate	19:45162079-45662079	-0.0755228550232919	0.0244592787728391	0.0020171365466253
MR-PCA	1-(1-enyl-stearoyl)-2-arachidonoyl-gpe (p-18:0/20:4)*	HMDB0005779	acetate	HMDB0000042	GCST90200058	met-d-Acetate	19:55491205-55991205	0.0144489325305928	0.0231922220572241	0.533279472945853
MR-PCA	isoursodeoxycholate	HMDB0000686	glutamine	HMDB0000641	GCST90199892	GCST90200419	5:35715970-36215970	0.126241883731899	0.122131502026167	0.301297301176022
MR-PCA	uridine	HMDB0000296	5-oxoproline	HMDB0000267	M00606	GCST90200280	1:20665172-21165172	0.159017676005041	0.145644874520727	0.274913164841116
MR-PCA	uridine	HMDB0000296	5-oxoproline	HMDB0000267	M00606	GCST90200280	7:47852911-48352911	0.0397010890056095	0.144908145156167	0.78410447067753
MR-PCA	uridine	HMDB0000296	5-oxoproline	HMDB0000267	M00606	GCST90200280	22:50721752-51221752	-0.0118613166360412	0.108264004709214	0.912758977609198
MR-PCA	alpha-tocopherol	HMDB0001893	cortisone	HMDB0002802	GCST90200302	M01769	1:62651807-63403953	0.0724617936369526	0.186493496740769	0.697610069821
MR-PCA	guanidinoacetate	HMDB0000128	glycine	HMDB0000123	GCST90200384	met-d-Gly	6:131647278-132147278	-0.0774096150796276	0.0343019633933886	0.0240261445830431
MR-PCA	guanidinoacetate	HMDB0000128	glycine	HMDB0000123	GCST90200384	met-d-Gly	11:64893892-65393892	-0.0475157680130439	0.0210420133365273	0.0239370628022016
MR-PCA	guanidinoacetate	HMDB0000128	glycine	HMDB0000123	GCST90200384	met-d-Gly	12:101043-601043	0.146703903159686	0.0262007936898558	2.15323375033877e-08
MR-PCA	guanidinoacetate	HMDB0000128	glycine	HMDB0000123	GCST90200384	met-d-Gly	14:100558168-101058168	-0.0508061808215618	0.0289342934392847	0.0791027996364317
MR-PCA	guanidinoacetate	HMDB0000128	glycine	HMDB0000123	GCST90200384	met-d-Gly	20:61898912-62398912	0.0522535490398713	0.0237912608154776	0.0280680638729519
MR-PCA	1-stearoyl-2-oleoyl-gps (18:0/18:1)	HMDB0010163	n-stearoyl-sphingosine (d18:1/18:0)*	HMDB0004950	GCST90199652	GCST90200341	3:56598999-57098999	0.0182178939198308	0.100027497055454	0.855481601174405
MR-PCA	lactate	HMDB0000190	gluconate	HMDB0000625	met-d-Lactate	GCST90200373	2:27348097-28101918	-0.0691741106127207	0.421281897000636	0.86957440532933
MR-PCA	lactate	HMDB0000190	gluconate	HMDB0000625	met-d-Lactate	GCST90200373	6:135171067-135671067	0.332723755628881	0.399567556360389	0.405008506961407
MR-PCA	lactate	HMDB0000190	gluconate	HMDB0000625	met-d-Lactate	GCST90200373	8:106333124-106833124	-0.657776813172768	0.520569119500862	0.206383516525161
MR-PCA	lactate	HMDB0000190	gluconate	HMDB0000625	met-d-Lactate	GCST90200373	9:4513176-5186407	0.214060166015577	0.2715609922968	0.430545720276401
MR-PCA	lactate	HMDB0000190	gluconate	HMDB0000625	met-d-Lactate	GCST90200373	10:2727379-3389269	0.0715148205958162	0.236384549184874	0.762243543932403
MR-PCA	lactate	HMDB0000190	gluconate	HMDB0000625	met-d-Lactate	GCST90200373	11:118839742-119339742	0.374988753489393	0.424775272289978	0.377347975001063
MR-PCA	lactate	HMDB0000190	gluconate	HMDB0000625	met-d-Lactate	GCST90200373	12:111682800-113133476	0.141226342304153	0.342710588903568	0.680276161831844
MR-PCA	lactate	HMDB0000190	gluconate	HMDB0000625	met-d-Lactate	GCST90200373	20:8379807-8879807	-0.105451688179199	0.362704057144485	0.771252052373055
MR-PCA	lactate	HMDB0000190	gluconate	HMDB0000625	met-d-Lactate	GCST90200373	22:21708872-22208872	-0.700598094183636	0.6151710489988	0.254758572367458
MR-PCA	sphingosine 1-phosphate	HMDB0000277	kynurenine	HMDB0000684	GCST90199657	bioa_027	17:74160792-74684003	0.0348980036406699	0.0645820272266203	0.588943882798223
MR-PCA	tyrosine	HMDB0000158	alpha-tocopherol	HMDB0001893	bioa_021	GCST90200302	4:99820973-100320973	-0.324429026886637	0.552805363538762	0.557285985498222
MR-PCA	tyrosine	HMDB0000158	alpha-tocopherol	HMDB0001893	bioa_021	GCST90200302	6:111242119-112017012	0.0797715097253395	0.141412403689292	0.572682359091313
MR-PCA	tyrosine	HMDB0000158	alpha-tocopherol	HMDB0001893	bioa_021	GCST90200302	6:112114361-112614361	-0.634751599632677	0.401207203701278	0.113625786355932
MR-PCA	tyrosine	HMDB0000158	alpha-tocopherol	HMDB0001893	bioa_021	GCST90200302	7:27926305-28426305	-0.702535568739345	0.470273261455743	0.13520490280303
MR-PCA	tyrosine	HMDB0000158	alpha-tocopherol	HMDB0001893	bioa_021	GCST90200302	10:64816186-65575478	0.860086913974221	0.576224816353549	0.135535672094414
MR-PCA	tyrosine	HMDB0000158	alpha-tocopherol	HMDB0001893	bioa_021	GCST90200302	11:61310081-61810081	-0.81984585734896	0.439112188926958	0.0618941463149677
MR-PCA	tyrosine	HMDB0000158	alpha-tocopherol	HMDB0001893	bioa_021	GCST90200302	12:46678393-47435518	-0.355953024615046	0.39549271430955	0.368107357758455
MR-PCA	tyrosine	HMDB0000158	alpha-tocopherol	HMDB0001893	bioa_021	GCST90200302	12:56615040-57115040	-0.0042214051722884	0.355928376737177	0.990537098841644
MR-PCA	tyrosine	HMDB0000158	alpha-tocopherol	HMDB0001893	bioa_021	GCST90200302	12:57594049-58094049	-0.563423990044214	0.497367902001252	0.257293496281004
MR-PCA	tyrosine	HMDB0000158	alpha-tocopherol	HMDB0001893	bioa_021	GCST90200302	12:59727701-60227701	-0.0536794631205879	0.430777706485867	0.900831846060311
MR-PCA	tyrosine	HMDB0000158	alpha-tocopherol	HMDB0001893	bioa_021	GCST90200302	12:120845172-121674861	-0.620742708097089	0.396515708125758	0.117467273157268
MR-PCA	tyrosine	HMDB0000158	alpha-tocopherol	HMDB0001893	bioa_021	GCST90200302	12:122092964-122592964	0.193796924188743	0.450067092246116	0.666762417519894
MR-PCA	tyrosine	HMDB0000158	alpha-tocopherol	HMDB0001893	bioa_021	GCST90200302	15:60649639-61149639	0.653848748506879	0.533497548873782	0.220353364490517
MR-PCA	tyrosine	HMDB0000158	alpha-tocopherol	HMDB0001893	bioa_021	GCST90200302	16:71153235-72438683	0.22909181865535	0.194187314618253	0.23810102513448
MR-PCA	kynurenine	HMDB0000684	ornithine	HMDB0000214	GCST90199636	bioa_014	8:39554593-40054593	-0.02190928938554	0.0798523169232446	0.783798282212545
MR-PCA	kynurenine	HMDB0000684	ornithine	HMDB0000214	GCST90199636	bioa_014	12:111809557-113090766	0.146041183754519	0.0701978354594658	0.0374867614970408
MR-PCA	kynurenine	HMDB0000684	ornithine	HMDB0000214	GCST90199636	bioa_014	16:87568373-88128072	0.0019934779854131	0.0361883799016974	0.956069841935678
MR-PCA	3-methyl-2-oxobutyrate	HMDB0000019	s-1-pyrroline-5-carboxylate	HMDB0001301	GCST90199677	GCST90200381	4:88953670-89453670	-0.1348965074633	0.0884746463293203	0.127336158066815
MR-PCA	2-oxoarginine*	HMDB0004225	cysteinylglycine	HMDB0000078	GCST90199903	GCST90200364	4:102938709-103438709	-0.0119942889985866	0.132706733944636	0.927983726102989
MR-PCA	2-oxoarginine*	HMDB0004225	cysteinylglycine	HMDB0000078	GCST90199903	GCST90200364	6:160310824-160819068	-0.020075467539116	0.0735499462452169	0.784891549284479
MR-PCA	hypotaurine	HMDB0000965	2-hydroxyglutarate	HMDB0059655	GCST90200379	GCST90199865	4:138793652-139293652	0.153956348249654	0.115494249778647	0.182524662616034
MR-PCA	hypotaurine	HMDB0000965	2-hydroxyglutarate	HMDB0059655	GCST90200379	GCST90199865	5:114821656-115321656	0.0823300693794386	0.0979582041244816	0.400649849821577
MR-PCA	hypotaurine	HMDB0000965	2-hydroxyglutarate	HMDB0059655	GCST90200379	GCST90199865	19:47031255-47531255	-0.0739728614332729	0.118034100807321	0.530850957811481
MR-PCA	arginine	HMDB0000517	2-aminobutyrate	HMDB0000452	bioa_002	GCST90200305	2:24182937-24682937	-0.0854834417024034	0.271686525257858	0.753035023372603
MR-PCA	arginine	HMDB0000517	2-aminobutyrate	HMDB0000452	bioa_002	GCST90200305	2:211333022-211833022	-0.0086850080358981	0.20704319223715	0.966540304795089
MR-PCA	arginine	HMDB0000517	2-aminobutyrate	HMDB0000452	bioa_002	GCST90200305	2:219037276-219788019	0.480300456251719	0.274116977574012	0.079744008830032
MR-PCA	arginine	HMDB0000517	2-aminobutyrate	HMDB0000452	bioa_002	GCST90200305	4:144583533-145083533	-0.200043035808077	0.236623280738488	0.397883500935606
MR-PCA	arginine	HMDB0000517	2-aminobutyrate	HMDB0000452	bioa_002	GCST90200305	5:177386199-177886199	0.0916906147237144	0.285975658706693	0.748495466637889
MR-PCA	arginine	HMDB0000517	2-aminobutyrate	HMDB0000452	bioa_002	GCST90200305	6:131339506-132265729	-0.0331462972242849	0.131995509920385	0.801723765534175
MR-PCA	arginine	HMDB0000517	2-aminobutyrate	HMDB0000452	bioa_002	GCST90200305	6:135177817-135677817	-0.0725195764215774	0.306028642836099	0.812680142750419
MR-PCA	arginine	HMDB0000517	2-aminobutyrate	HMDB0000452	bioa_002	GCST90200305	10:99898951-100398951	0.218971283599619	0.340450805507047	0.520107052877447
MR-PCA	arginine	HMDB0000517	2-aminobutyrate	HMDB0000452	bioa_002	GCST90200305	12:46680313-47435518	0.74124723767531	0.26747932263752	0.0055844635129906
MR-PCA	arginine	HMDB0000517	2-aminobutyrate	HMDB0000452	bioa_002	GCST90200305	19:12757458-13257458	0.0918289288668473	0.167591603236661	0.583738076913675
MR-PCA	alpha-ketoglutaramate*	HMDB0001552	arginine	HMDB0000517	GCST90199885	GCST90200372	3:99879368-100379368	-0.0538718885648029	0.0674183366825894	0.424250526752633
MR-PCA	n-acetyl-aspartyl-glutamate (naag)	HMDB0001067	citrate	HMDB0000094	GCST90200684	M01564	11:45663099-50986366	0.0204579579160122	0.0243332844080786	0.40049378205294
MR-PCA	n-acetyl-aspartyl-glutamate (naag)	HMDB0001067	citrate	HMDB0000094	GCST90200684	M01564	11:54602007-58367668	-0.0160810262293627	0.0387275952642289	0.677970385669402
MR-PCA	betaine	HMDB0000043	choline phosphate	HMDB0001565	M03141	GCST90200363	2:211337631-211837631	0.0323202131169203	0.0907067813495349	0.721604459879424
MR-PCA	betaine	HMDB0000043	choline phosphate	HMDB0001565	M03141	GCST90200363	5:78095798-78666416	-0.0377364065754773	0.0878521110481812	0.66752688867374
MR-PCA	betaine	HMDB0000043	choline phosphate	HMDB0001565	M03141	GCST90200363	12:30349-530349	-0.24532632628813	0.146815917521502	0.0947258106908496
MR-PCA	1-methylurate	HMDB0003099	alanine	HMDB0000161	M34395	bioa_001	8:18010431-18510431	-0.0055653340478516	0.0232341841237401	0.810692970782188
MR-PCA	inosine	HMDB0000195	alpha-ketobutyrate	HMDB0000005	M01123	GCST90200438	6:85876680-86677325	0.0362056213040088	0.0683000292683194	0.596044875003117
MR-PCA	mannose	HMDB0000169	hypoxanthine	HMDB0000157	GCST90200435	M03127	2:27176853-28662558	0.0695710536750469	0.0814364260252966	0.392939365912474
MR-PCA	phenylpyruvate	HMDB0000205	taurochenodeoxycholate	HMDB0000951	GCST90200365	GCST90200337	9:131315554-131815554	0.222527604590725	0.10518726287726	0.0343841579036179
MR-PCA	phenylpyruvate	HMDB0000205	taurochenodeoxycholate	HMDB0000951	GCST90200365	GCST90200337	16:58503995-59003995	-0.0733043050939273	0.100870048412945	0.467397356197336
MR-PCA	valine	HMDB0000883	4-methyl-2-oxopentanoate	HMDB0000695	bioa_022	M22116	2:27492603-27992603	1.54417482700886	0.541744319277645	0.0043667618892922
MR-PCA	valine	HMDB0000883	4-methyl-2-oxopentanoate	HMDB0000695	bioa_022	M22116	2:64958074-65458074	0.216224293993992	0.225930860646197	0.338548354595089
MR-PCA	valine	HMDB0000883	4-methyl-2-oxopentanoate	HMDB0000695	bioa_022	M22116	2:211173777-211673777	-0.0031479311127608	0.521381146460495	0.995182659767231
MR-PCA	valine	HMDB0000883	4-methyl-2-oxopentanoate	HMDB0000695	bioa_022	M22116	4:88972827-89472827	1.05396345041589	0.159151998367353	3.5348443261074595e-11
MR-PCA	valine	HMDB0000883	4-methyl-2-oxopentanoate	HMDB0000695	bioa_022	M22116	11:116381707-116882500	0.654497252913631	0.298438777857071	0.0283023065488757
MR-PCA	valine	HMDB0000883	4-methyl-2-oxopentanoate	HMDB0000695	bioa_022	M22116	12:56615040-57115040	0.400666611459908	0.545178428864831	0.462383658556197
MR-PCA	valine	HMDB0000883	4-methyl-2-oxopentanoate	HMDB0000695	bioa_022	M22116	16:70059237-70559237	1.05341843103313	0.343610253831056	0.002171347188197
MR-PCA	valine	HMDB0000883	4-methyl-2-oxopentanoate	HMDB0000695	bioa_022	M22116	17:6883609-7383609	0.222112965005599	0.336072603367835	0.508671519779218
MR-PCA	valine	HMDB0000883	4-methyl-2-oxopentanoate	HMDB0000695	bioa_022	M22116	17:40470632-40970632	1.42079637346584	0.639232014204571	0.0262386353178035
MR-PCA	valine	HMDB0000883	4-methyl-2-oxopentanoate	HMDB0000695	bioa_022	M22116	19:49114511-49614511	0.0848673530092327	0.451211594885806	0.850807899672739
MR-PCA	glycine	HMDB0000123	valine	HMDB0000883	GCST90200707	bioa_022	1:75967169-76467169	0.0182871735939811	0.0581351800835413	0.753093515637724
MR-PCA	glycine	HMDB0000123	valine	HMDB0000883	GCST90200707	bioa_022	2:211036896-212058697	-0.0405621873344833	0.0109418719517965	0.0002096784096322
MR-PCA	glycine	HMDB0000123	valine	HMDB0000883	GCST90200707	bioa_022	3:125659669-126159669	-0.0581035950414569	0.0374026398305527	0.120312702742681
MR-PCA	glycine	HMDB0000123	valine	HMDB0000883	GCST90200707	bioa_022	9:6290540-6790540	-0.0554505266013556	0.0378994318980348	0.143440972277416
MR-PCA	glycerophosphoethanolamine	HMDB0000114	taurochenodeoxycholate	HMDB0000951	GCST90199808	M18494	1:40156715-40656715	-0.203005880707046	0.186453876875607	0.276254157470269
MR-PCA	glycerophosphoethanolamine	HMDB0000114	taurochenodeoxycholate	HMDB0000951	GCST90199808	M18494	22:24208096-24708096	-0.161500583341212	0.146365343355548	0.269850342737583
MR-PCA	arginine	HMDB0000517	phenylalanine	HMDB0000159	GCST90200372	GCST90200396	6:131644358-132148208	0.0307336589918034	0.0943207965232975	0.744544044262298
MR-PCA	arginine	HMDB0000517	phenylalanine	HMDB0000159	GCST90200372	GCST90200396	10:99896895-100396895	-0.0819810049597011	0.115335340282869	0.477204714198558
MR-PCA	choline phosphate	HMDB0001565	pantothenate	HMDB0000210	GCST90200363	M01508	1:21573292-22142120	-0.0271828390848083	0.072348270614508	0.707123558504093
MR-PCA	choline phosphate	HMDB0001565	pantothenate	HMDB0000210	GCST90200363	M01508	22:24245541-24745541	0.152451138045969	0.160081377494391	0.340926988040697
MR-PCA	tryptophan	HMDB0000929	leucine	HMDB0000687	M00054	M00060	3:20813578-21313578	0.492149778419952	0.167320791072254	0.0032678021571224
MR-PCA	tryptophan	HMDB0000929	leucine	HMDB0000687	M00054	M00060	3:189559163-190059163	0.483464694423104	0.139656806763583	0.0005365648743632
MR-PCA	tryptophan	HMDB0000929	leucine	HMDB0000687	M00054	M00060	4:156579823-157079823	0.233782111917154	0.110429768526877	0.0342580863759238
MR-PCA	tryptophan	HMDB0000929	leucine	HMDB0000687	M00054	M00060	5:142947848-143447848	0.268977252077376	0.14265280140011	0.0593572634352003
MR-PCA	tryptophan	HMDB0000929	leucine	HMDB0000687	M00054	M00060	5:153760041-154260041	0.17428520495453	0.142938024369076	0.222728034457493
MR-PCA	tryptophan	HMDB0000929	leucine	HMDB0000687	M00054	M00060	6:111281159-111781159	-0.0954064081199791	0.178972292903983	0.593978751383436
MR-PCA	tryptophan	HMDB0000929	leucine	HMDB0000687	M00054	M00060	6:125293311-125793311	0.0437353773399244	0.174249529858138	0.801819676076378
MR-PCA	tryptophan	HMDB0000929	leucine	HMDB0000687	M00054	M00060	7:14057409-14557409	0.355403007569828	0.100239800477201	0.0003918275312252
MR-PCA	tryptophan	HMDB0000929	leucine	HMDB0000687	M00054	M00060	11:116404435-116904435	0.469336429031874	0.112045536709036	2.80432473160095e-05
MR-PCA	tryptophan	HMDB0000929	leucine	HMDB0000687	M00054	M00060	16:53794515-54294515	-0.0139738173886778	0.175588597792855	0.936569142797672
MR-PCA	tyrosine	HMDB0000158	glycine	HMDB0000123	M01299	M32338	1:154514715-155014715	-0.0380207330065269	0.146422227828099	0.795122165214066
MR-PCA	tyrosine	HMDB0000158	glycine	HMDB0000123	M01299	M32338	6:111242119-112061922	0.103592376828094	0.130993359477937	0.429048109262332
MR-PCA	tyrosine	HMDB0000158	glycine	HMDB0000123	M01299	M32338	16:71357384-72149586	-0.033970723826134	0.130411825290442	0.794487321554568
MR-PCA	cholesterol	HMDB0000067	betaine	HMDB0000043	M00063	GCST90200425	1:109571511-110071511	0.146654687947984	0.152181043672799	0.33520355106759
MR-PCA	gluconate	HMDB0000625	histidine	HMDB0000177	GCST90200373	M00059	4:99521223-100894070	-0.0043615766609223	0.0853050519844176	0.959222590627691
MR-PCA	betaine	HMDB0000043	alpha-ketoglutarate	HMDB0000208	M03141	M33453	2:211337631-211837631	-0.1543533956566	0.111072731190078	0.164631971561337
MR-PCA	betaine	HMDB0000043	alpha-ketoglutarate	HMDB0000208	M03141	M33453	5:78095798-78666416	-0.103365967931874	0.0993281528195225	0.298037429077313
MR-PCA	betaine	HMDB0000043	alpha-ketoglutarate	HMDB0000208	M03141	M33453	12:30349-530349	-0.103845784721608	0.153278671446973	0.498090901889866
MR-PCA	betaine	HMDB0000043	alpha-ketoglutarate	HMDB0000208	M03141	M33453	21:44237404-44737404	0.0419863272098965	0.129584057957854	0.745931651788871
MR-PCA	hypotaurine	HMDB0000965	docosapentaenoate (n6 dpa; 22:5n6)	HMDB0001976	GCST90200379	GCST90199796	4:138793652-139293652	-0.221199855649249	0.117234124260399	0.0591843504050444
MR-PCA	hypotaurine	HMDB0000965	docosapentaenoate (n6 dpa; 22:5n6)	HMDB0001976	GCST90200379	GCST90199796	5:114821656-115321656	-0.0077216505714603	0.099436370162079	0.938103136775921
MR-PCA	hypotaurine	HMDB0000965	docosapentaenoate (n6 dpa; 22:5n6)	HMDB0001976	GCST90200379	GCST90199796	19:47031255-47531255	-0.10257523066669	0.119807923134674	0.39190707239852
MR-PCA	creatine	HMDB0000064	aspartate	HMDB0000191	M27718	M15996	2:211346498-211846498	-0.248968622906289	0.123046269925706	0.043034603084633
MR-PCA	acetate	HMDB0000042	citrate	HMDB0000094	met-d-Acetate	M01564	2:27480940-27980940	0.762003201448659	0.602747750011575	0.206152597697962
MR-PCA	acetate	HMDB0000042	citrate	HMDB0000094	met-d-Acetate	M01564	2:136358646-136858646	0.140199902278764	0.62670692211817	0.82298383750205
MR-PCA	acetate	HMDB0000042	citrate	HMDB0000094	met-d-Acetate	M01564	9:4513491-5013491	-0.969706312793071	0.468058242238166	0.0382874362503173
MR-PCA	acetate	HMDB0000042	citrate	HMDB0000094	met-d-Acetate	M01564	12:111634608-112523499	-0.131596096860293	0.528980429018617	0.80353630644427
MR-PCA	acetate	HMDB0000042	citrate	HMDB0000094	met-d-Acetate	M01564	12:112590766-113090766	-1.45906999987241	0.614144051362672	0.0175119895660093
MR-PCA	acetate	HMDB0000042	citrate	HMDB0000094	met-d-Acetate	M01564	20:24698737-26432690	0.208250226399266	0.253838972938724	0.411986469850051
MR-PCA	acetate	HMDB0000042	citrate	HMDB0000094	met-d-Acetate	M01564	20:29267804-29767804	1.0598088295753	0.650846238110025	0.103449599840626
MR-PCA	acetate	HMDB0000042	citrate	HMDB0000094	met-d-Acetate	M01564	20:32973832-34017690	0.0551938734053417	0.579378657062168	0.924105211781759
MR-PCA	kynurenine	HMDB0000684	arachidonate (20:4n6)	HMDB0001043	M15140	GCST90200358	8:39556267-40056267	0.0264972154107904	0.121831408246499	0.827825844189443
MR-PCA	kynurenine	HMDB0000684	arachidonate (20:4n6)	HMDB0001043	M15140	GCST90200358	12:112341686-113156415	-0.159768893674724	0.130505608585134	0.220865438980659
MR-PCA	kynurenine	HMDB0000684	arachidonate (20:4n6)	HMDB0001043	M15140	GCST90200358	16:87628822-88128822	-0.0556571253182188	0.0781339272218486	0.476260570358522
MR-PCA	sulfate*	HMDB01448	hippurate	HMDB0000714	GCST90199896	M15753	7:122557611-123057611	-0.261657033976414	0.187834122503357	0.163613187997742
MR-PCA	1-methylnicotinamide	HMDB0000699	cortisol	HMDB0000063	GCST90200406	M01712	6:160317928-160817928	-0.0931876782374667	0.118752123203908	0.432615224878224
MR-PCA	glutamine	HMDB0000641	serotonin (5ht)	HMDB0000259	met-d-Gln	M02342	1:213912734-214412734	0.230939502915682	0.560012635900756	0.680058967390364
MR-PCA	glutamine	HMDB0000641	serotonin (5ht)	HMDB0000259	met-d-Gln	M02342	2:26939063-28767861	0.015190973740028	0.240000331800718	0.949531090438023
MR-PCA	glutamine	HMDB0000641	serotonin (5ht)	HMDB0000259	met-d-Gln	M02342	2:190998205-192033792	-0.299895760565746	0.301008968676008	0.319103556495818
MR-PCA	glutamine	HMDB0000641	serotonin (5ht)	HMDB0000259	met-d-Gln	M02342	2:211168890-211668890	0.0499490027079865	0.673960710900778	0.940920763362807
MR-PCA	glutamine	HMDB0000641	serotonin (5ht)	HMDB0000259	met-d-Gln	M02342	3:38941335-39441335	0.497036063335457	0.718731526258508	0.48922235120126
MR-PCA	glutamine	HMDB0000641	serotonin (5ht)	HMDB0000259	met-d-Gln	M02342	3:52085887-52937605	0.101565814670166	0.815795070840567	0.900920052212679
MR-PCA	glutamine	HMDB0000641	serotonin (5ht)	HMDB0000259	met-d-Gln	M02342	3:159689586-160441236	0.0551115021390758	0.446245971985997	0.90171095320228
MR-PCA	glutamine	HMDB0000641	serotonin (5ht)	HMDB0000259	met-d-Gln	M02342	5:55611894-56111894	-0.0678233626754633	0.580434381520102	0.906979459857468
MR-PCA	glutamine	HMDB0000641	serotonin (5ht)	HMDB0000259	met-d-Gln	M02342	6:20425792-20925792	-0.660060974059556	0.590963454726579	0.264027032962359
MR-PCA	glutamine	HMDB0000641	serotonin (5ht)	HMDB0000259	met-d-Gln	M02342	6:41265224-41765224	0.335499451315444	0.624747382910904	0.591256439653008
MR-PCA	glutamine	HMDB0000641	serotonin (5ht)	HMDB0000259	met-d-Gln	M02342	6:56020405-56520405	0.0511502666239029	0.681125443590844	0.940137780995629
MR-PCA	glutamine	HMDB0000641	serotonin (5ht)	HMDB0000259	met-d-Gln	M02342	6:126492728-127693092	-0.390064880034668	0.542220140247134	0.471903913148573
MR-PCA	glutamine	HMDB0000641	serotonin (5ht)	HMDB0000259	met-d-Gln	M02342	6:131635614-132135614	1.05044310002699	0.51785408232438	0.0425139502522989
MR-PCA	glutamine	HMDB0000641	serotonin (5ht)	HMDB0000259	met-d-Gln	M02342	7:72772933-73272933	-0.154171852803117	0.357211937750203	0.666033826193558
MR-PCA	glutamine	HMDB0000641	serotonin (5ht)	HMDB0000259	met-d-Gln	M02342	8:17124777-17669461	0.10513482336597	0.420458456174635	0.80255017847604
MR-PCA	glutamine	HMDB0000641	serotonin (5ht)	HMDB0000259	met-d-Gln	M02342	8:126231747-126731747	-0.362856180349483	0.935665354878116	0.69815996747302
MR-PCA	glutamine	HMDB0000641	serotonin (5ht)	HMDB0000259	met-d-Gln	M02342	9:4040541-4540541	0.0004056944366898	0.52357928940164	0.999381760696804
MR-PCA	glutamine	HMDB0000641	serotonin (5ht)	HMDB0000259	met-d-Gln	M02342	9:21884172-22384172	0.0869596799514066	0.517605562211979	0.866580322132683
MR-PCA	glutamine	HMDB0000641	serotonin (5ht)	HMDB0000259	met-d-Gln	M02342	10:98828483-99609412	0.185847053704561	0.223928544029556	0.406573218208151
MR-PCA	glutamine	HMDB0000641	serotonin (5ht)	HMDB0000259	met-d-Gln	M02342	10:114535278-115035278	0.249771112463529	0.67549165348682	0.711559866851296
MR-PCA	glutamine	HMDB0000641	serotonin (5ht)	HMDB0000259	met-d-Gln	M02342	11:8005408-8505408	0.083128392909385	0.407313783711145	0.83828370055067
MR-PCA	glutamine	HMDB0000641	serotonin (5ht)	HMDB0000259	met-d-Gln	M02342	11:18148958-18648958	-0.91698969899111	0.604458186583929	0.12925556131288
MR-PCA	glutamine	HMDB0000641	serotonin (5ht)	HMDB0000259	met-d-Gln	M02342	11:73860169-74360169	0.0365192274614461	0.694353786364451	0.958054956532784
MR-PCA	glutamine	HMDB0000641	serotonin (5ht)	HMDB0000259	met-d-Gln	M02342	12:4051876-4551876	-0.470324955782216	0.54413417966874	0.387393049489637
MR-PCA	glutamine	HMDB0000641	serotonin (5ht)	HMDB0000259	met-d-Gln	M02342	12:46377388-47736079	0.0729060910380681	0.251793693071749	0.772162871459458
MR-PCA	glutamine	HMDB0000641	serotonin (5ht)	HMDB0000259	met-d-Gln	M02342	12:55949170-57674145	0.111917076966496	0.0954822925441866	0.24114731632119
MR-PCA	glutamine	HMDB0000641	serotonin (5ht)	HMDB0000259	met-d-Gln	M02342	12:59330993-60240767	0.0862945044789413	0.330776685195244	0.794181591422976
MR-PCA	glutamine	HMDB0000641	serotonin (5ht)	HMDB0000259	met-d-Gln	M02342	12:121134495-121634495	-0.773214575620483	0.687619075703888	0.260809032757738
MR-PCA	glutamine	HMDB0000641	serotonin (5ht)	HMDB0000259	met-d-Gln	M02342	14:21242229-21782312	-0.148213556090289	0.397460590305604	0.709221932024667
MR-PCA	glutamine	HMDB0000641	serotonin (5ht)	HMDB0000259	met-d-Gln	M02342	14:74940531-75440531	0.566122148307103	0.668731569179356	0.397239791060649
MR-PCA	glutamine	HMDB0000641	serotonin (5ht)	HMDB0000259	met-d-Gln	M02342	14:100545139-101045139	-0.576785574201743	0.747937424102273	0.44060722684441
MR-PCA	glutamine	HMDB0000641	serotonin (5ht)	HMDB0000259	met-d-Gln	M02342	16:70118909-70618909	-0.953252983335063	0.765072736282278	0.212777661672008
MR-PCA	glutamine	HMDB0000641	serotonin (5ht)	HMDB0000259	met-d-Gln	M02342	17:25345818-25845818	-0.197147683251605	0.591863554199929	0.739061435062414
MR-PCA	glutamine	HMDB0000641	serotonin (5ht)	HMDB0000259	met-d-Gln	M02342	18:31306350-31806350	-0.474576344433181	0.615133352897597	0.440409695148578
MR-PCA	glutamine	HMDB0000641	serotonin (5ht)	HMDB0000259	met-d-Gln	M02342	20:55862882-56362882	0.423829590884226	0.544073174387348	0.435983408898913
MR-PCA	glutamine	HMDB0000641	serotonin (5ht)	HMDB0000259	met-d-Gln	M02342	22:44074730-44574730	-0.657525657046532	0.608268079247082	0.279705989232183
MR-PCA	eicosapentaenoate (epa; 20:5n3)	HMDB0001999	creatine	HMDB0000064	GCST90200349	GCST90200323	11:61319830-61819830	-0.139022216339931	0.0737571584859161	0.0594481950457004
MR-PCA	oleamide	HMDB0002117	sphingosine	HMDB0000252	M32458	GCST90200385	12:21138621-21638621	-0.037091487910271	0.0886428869117366	0.675627439310047
MR-PCA	oleamide	HMDB0002117	sphingosine	HMDB0000252	M32458	GCST90200385	19:15740431-16240431	-0.026109083793911	0.126912882836466	0.837006153949521
MR-PCA	dihydroorotate	HMDB03349	myo-inositol	HMDB0000211	GCST90200444	M19934	5:53379047-53879047	0.0635252287515887	0.111701079697133	0.569554736375342
MR-PCA	dihydroorotate	HMDB03349	myo-inositol	HMDB0000211	GCST90200444	M19934	10:104381189-105206827	-0.0423148321493903	0.145707681308394	0.77150330607608
MR-PCA	dihydroorotate	HMDB03349	myo-inositol	HMDB0000211	GCST90200444	M19934	10:125910495-126410495	0.158198503177033	0.109020162621959	0.146753688785849
MR-PCA	dihydroorotate	HMDB03349	myo-inositol	HMDB0000211	GCST90200444	M19934	11:122683181-123183181	0.216201847618863	0.146800968764632	0.140817134405787
MR-PCA	dihydroorotate	HMDB03349	myo-inositol	HMDB0000211	GCST90200444	M19934	15:77921365-78954732	-0.0367571819913538	0.0505676077265018	0.467292209455491
MR-PCA	spermidine	HMDB0001257	3,7-dimethylurate	HMDB0001982	bioa_033	GCST90199755	1:247760300-248289451	0.052468034108783	0.0891160572849252	0.556021798705132
MR-PCA	spermidine	HMDB0001257	3,7-dimethylurate	HMDB0001982	bioa_033	GCST90199755	19:54070939-54570939	0.0538794923674155	0.115765392411372	0.64163094063503
MR-PCA	phosphoethanolamine	HMDB0000224	creatinine	HMDB0000562	GCST90200281	M00513	1:21573292-22073292	0.0488484673170349	0.106810564527947	0.64742854197742
MR-PCA	1-methylxanthine	HMDB0010738	cystathionine	HMDB0000099	GCST90199763	GCST90200383	8:18005709-18505709	0.0255920498693108	0.0544670706834052	0.63845304951727
MR-PCA	1-methylxanthine	HMDB0010738	cystathionine	HMDB0000099	GCST90199763	GCST90200383	15:74275585-74775585	0.0830059466161965	0.0946211413305381	0.380353443960341
MR-PCA	1-methylxanthine	HMDB0010738	cystathionine	HMDB0000099	GCST90199763	GCST90200383	15:74777880-75599999	-0.0607551079404448	0.094903264988773	0.522056023730533
MR-PCA	glycohyocholate	HMDB0000138	ornithine	HMDB0000214	GCST90199935	bioa_014	10:45742470-46242470	-0.309506472046217	0.0791811429757133	9.27401002811705e-05
MR-PCA	glycohyocholate	HMDB0000138	ornithine	HMDB0000214	GCST90199935	bioa_014	17:28409010-28909010	0.0762125054225635	0.0706903947934455	0.280981615014364
MR-PCA	tyrosine	HMDB0000158	3-methyl-2-oxovalerate	HMDB0000491	bioa_021	GCST90199631	4:99820973-100320973	0.289329998812833	0.550611710348332	0.599256422992986
MR-PCA	tyrosine	HMDB0000158	3-methyl-2-oxovalerate	HMDB0000491	bioa_021	GCST90199631	6:111242119-112017012	-0.0377550188934079	0.140856486011935	0.788669368789376
MR-PCA	tyrosine	HMDB0000158	3-methyl-2-oxovalerate	HMDB0000491	bioa_021	GCST90199631	6:112114361-112614361	-0.206666616868459	0.399575700528048	0.605005958224463
MR-PCA	tyrosine	HMDB0000158	3-methyl-2-oxovalerate	HMDB0000491	bioa_021	GCST90199631	7:27926305-28426305	-0.40760081379313	0.468462833541784	0.384255903232234
MR-PCA	tyrosine	HMDB0000158	3-methyl-2-oxovalerate	HMDB0000491	bioa_021	GCST90199631	10:64816186-65575478	0.491371137529916	0.573999638436968	0.391971330809543
MR-PCA	tyrosine	HMDB0000158	3-methyl-2-oxovalerate	HMDB0000491	bioa_021	GCST90199631	11:61310081-61810081	0.214207906199077	0.437436087475829	0.624353556596802
MR-PCA	tyrosine	HMDB0000158	3-methyl-2-oxovalerate	HMDB0000491	bioa_021	GCST90199631	12:46678393-47435518	-0.141073896042027	0.393948322621226	0.720266576236368
MR-PCA	tyrosine	HMDB0000158	3-methyl-2-oxovalerate	HMDB0000491	bioa_021	GCST90199631	12:56615040-57115040	0.263541202835681	0.354511031067958	0.457243467069017
MR-PCA	tyrosine	HMDB0000158	3-methyl-2-oxovalerate	HMDB0000491	bioa_021	GCST90199631	12:57594049-58094049	0.168954003174929	0.49544197792745	0.733090987194347
MR-PCA	tyrosine	HMDB0000158	3-methyl-2-oxovalerate	HMDB0000491	bioa_021	GCST90199631	12:59727701-60227701	-0.232710158967771	0.429067109814891	0.587568408618898
MR-PCA	tyrosine	HMDB0000158	3-methyl-2-oxovalerate	HMDB0000491	bioa_021	GCST90199631	12:120845172-121674861	0.017038402498277	0.395025926825112	0.965596019682216
MR-PCA	tyrosine	HMDB0000158	3-methyl-2-oxovalerate	HMDB0000491	bioa_021	GCST90199631	12:122092964-122592964	-0.727341824859945	0.448251825834571	0.10467092619921
MR-PCA	tyrosine	HMDB0000158	3-methyl-2-oxovalerate	HMDB0000491	bioa_021	GCST90199631	15:60649639-61149639	1.1040757428715	0.531326842655975	0.0377130752138686
MR-PCA	tyrosine	HMDB0000158	3-methyl-2-oxovalerate	HMDB0000491	bioa_021	GCST90199631	16:71153235-72438683	-0.28658789230775	0.193400858064867	0.138384572832358
MR-PCA	3-aminoisobutyrate	HMDB0002166	glucose	HMDB0000122	GCST90200310	met-d-Glucose	3:66115384-66615384	0.0478393946364541	0.0413168901417557	0.246918997881133
MR-PCA	3-aminoisobutyrate	HMDB0002166	glucose	HMDB0000122	GCST90200310	met-d-Glucose	5:34511619-35593952	-0.0056534930065279	0.0071011364464973	0.425951138711198
MR-PCA	3-aminoisobutyrate	HMDB0002166	glucose	HMDB0000122	GCST90200310	met-d-Glucose	5:35822024-36322024	0.013153923463472	0.0228265307005502	0.564442212268938
MR-PCA	3-aminoisobutyrate	HMDB0002166	glucose	HMDB0000122	GCST90200310	met-d-Glucose	12:89320-602261	-0.0279002702102862	0.0191850108964002	0.145870245012178
MR-PCA	7-methylxanthine	HMDB0001991	sphinganine	HMDB0000269	GCST90199754	GCST90200374	1:197801712-198301712	-0.0126391899250982	0.113858992591489	0.911610484286454
MR-PCA	7-methylxanthine	HMDB0001991	sphinganine	HMDB0000269	GCST90199754	GCST90200374	15:74777880-75578595	0.027671187186935	0.121809556047957	0.820293403436624
MR-PCA	biliverdin	HMDB0001008	isoursodeoxycholate	HMDB0000686	M02137	GCST90199892	2:234046650-234918570	-0.0251673293303195	0.0310431276828377	0.417525655237523
MR-PCA	threonine	HMDB0000167	docosapentaenoate (n6 dpa; 22:5n6)	HMDB0001976	GCST90200432	GCST90199796	2:27589369-28089369	-0.185100538129329	0.108766263310787	0.0887892266237078
MR-PCA	threonine	HMDB0000167	docosapentaenoate (n6 dpa; 22:5n6)	HMDB0001976	GCST90200432	GCST90199796	2:211290507-211790507	-0.0076112926696769	0.123580045338151	0.950889355636423
MR-PCA	threonine	HMDB0000167	docosapentaenoate (n6 dpa; 22:5n6)	HMDB0001976	GCST90200432	GCST90199796	12:46938082-47438082	0.0577070319111403	0.102492621674572	0.57341039563959
MR-PCA	threonine	HMDB0000167	docosapentaenoate (n6 dpa; 22:5n6)	HMDB0001976	GCST90200432	GCST90199796	14:100594368-101094368	-0.326789767958527	0.1154499502975	0.0046464384792763
MR-PCA	uridine	HMDB0000296	cholesterol	HMDB0000067	GCST90200407	M00063	1:20666238-21166238	0.190444814499543	0.112928833719069	0.0917160044210343
MR-PCA	uridine	HMDB0000296	cholesterol	HMDB0000067	GCST90200407	M00063	7:47877194-48377194	-0.202852638465534	0.148415173805598	0.171690582388908
MR-PCA	uridine	HMDB0000296	cholesterol	HMDB0000067	GCST90200407	M00063	22:50686035-51186035	-0.0842106297903213	0.130326367124945	0.518180986320074
MR-PCA	n-acetylornithine	HMDB0003357	eicosapentaenoate (epa; 20:5n3)	HMDB0001999	bioa_023	M18467	2:72878681-74437061	0.0242855222319312	0.0257697188705799	0.345985123370538
MR-PCA	n-acetylornithine	HMDB0003357	eicosapentaenoate (epa; 20:5n3)	HMDB0001999	bioa_023	M18467	5:950573-1450573	-0.083957016502688	0.214752336420234	0.695835603786434
MR-PCA	n-acetylornithine	HMDB0003357	eicosapentaenoate (epa; 20:5n3)	HMDB0001999	bioa_023	M18467	14:23348952-23848952	0.375469025254825	0.232247901471507	0.105948779367844
MR-PCA	n-acetylornithine	HMDB0003357	eicosapentaenoate (epa; 20:5n3)	HMDB0001999	bioa_023	M18467	17:37301988-37801988	-0.541714831262302	0.31879681698418	0.0892724790054646
MR-PCA	alpha-ketoglutarate	HMDB0000208	cystine	HMDB0000192	GCST90200455	M31454	20:44931392-45517926	-0.0923846497903416	0.189585381945462	0.626046894479839
MR-PCA	trans-urocanate	HMDB0000301	n-stearoyl-sphingosine (d18:1/18:0)*	HMDB0004950	GCST90200416	GCST90200341	8:17963874-18463874	0.026461725482235	0.0916902401355757	0.772888145072425
MR-PCA	trans-urocanate	HMDB0000301	n-stearoyl-sphingosine (d18:1/18:0)*	HMDB0004950	GCST90200416	GCST90200341	12:96124750-96624750	-0.0021411873227496	0.054294461807987	0.968542324240296
MR-PCA	trans-urocanate	HMDB0000301	n-stearoyl-sphingosine (d18:1/18:0)*	HMDB0004950	GCST90200416	GCST90200341	19:51269710-51769710	0.029956592273598	0.0675592888467926	0.65746783386818
MR-PCA	serine	HMDB0000187	kynurenine	HMDB0000684	M32315	bioa_027	1:119966025-120466025	-0.0412365861257235	0.0421766200197404	0.328216801306766
MR-PCA	serine	HMDB0000187	kynurenine	HMDB0000684	M32315	bioa_027	2:211323559-211823559	-0.001208336655621	0.0575330534545218	0.983243679423588
MR-PCA	serine	HMDB0000187	kynurenine	HMDB0000684	M32315	bioa_027	7:55822010-56322010	-0.0652039816521739	0.0644560304496875	0.311727407180306
MR-PCA	isoursodeoxycholate	HMDB0000686	kynurenine	HMDB0000684	GCST90199892	bioa_027	5:35715970-36215970	0.0694123132928807	0.0822881242057675	0.398933372804831
MR-PCA	glycine	HMDB0000123	alpha-ketoglutarate	HMDB0000208	met-d-Gly	M33453	1:11606378-12106378	-0.388387554517252	0.647124151073884	0.548389801306826
MR-PCA	glycine	HMDB0000123	alpha-ketoglutarate	HMDB0000208	met-d-Gly	M33453	1:75982013-76482013	0.011561439627648	0.421806439288388	0.978133242151827
MR-PCA	glycine	HMDB0000123	alpha-ketoglutarate	HMDB0000208	met-d-Gly	M33453	1:120004506-120504506	0.483303056194277	0.560566404274035	0.388594447410986
MR-PCA	glycine	HMDB0000123	alpha-ketoglutarate	HMDB0000208	met-d-Gly	M33453	1:151589838-152089838	-0.99591837434464	0.831269512568981	0.230890090196944
MR-PCA	glycine	HMDB0000123	alpha-ketoglutarate	HMDB0000208	met-d-Gly	M33453	2:165276338-165776338	0.215229313645978	0.599442595747593	0.719558371925217
MR-PCA	glycine	HMDB0000123	alpha-ketoglutarate	HMDB0000208	met-d-Gly	M33453	2:208538752-212979649	0.0923482114629129	0.056154623238348	0.100065857921877
MR-PCA	glycine	HMDB0000123	alpha-ketoglutarate	HMDB0000208	met-d-Gly	M33453	2:226790540-227290540	1.39683936905972	0.669647122560498	0.0369846468487691
MR-PCA	glycine	HMDB0000123	alpha-ketoglutarate	HMDB0000208	met-d-Gly	M33453	3:12110357-12610357	0.844147242861808	0.611322745240738	0.167323964326088
MR-PCA	glycine	HMDB0000123	alpha-ketoglutarate	HMDB0000208	met-d-Gly	M33453	3:48534270-49826414	-0.100368925875493	0.638630307992908	0.875116547052159
MR-PCA	glycine	HMDB0000123	alpha-ketoglutarate	HMDB0000208	met-d-Gly	M33453	3:125116791-126249375	-0.290498317042784	0.196725871814978	0.139765311966261
MR-PCA	glycine	HMDB0000123	alpha-ketoglutarate	HMDB0000208	met-d-Gly	M33453	4:89427537-89927537	0.723901972493253	0.691798659906049	0.295373821232905
MR-PCA	glycine	HMDB0000123	alpha-ketoglutarate	HMDB0000208	met-d-Gly	M33453	4:102676923-103438709	-1.46722539793425	0.544314193404067	0.0070272811669291
MR-PCA	glycine	HMDB0000123	alpha-ketoglutarate	HMDB0000208	met-d-Gly	M33453	5:90005685-90505685	-0.255090323446586	0.573384149353714	0.656402464700076
MR-PCA	glycine	HMDB0000123	alpha-ketoglutarate	HMDB0000208	met-d-Gly	M33453	6:131620261-132120261	-1.28493838777606	0.84980898440126	0.130525719231357
MR-PCA	glycine	HMDB0000123	alpha-ketoglutarate	HMDB0000208	met-d-Gly	M33453	6:160518860-161018860	0.414377566450769	0.671860875030913	0.537392397866494
MR-PCA	glycine	HMDB0000123	alpha-ketoglutarate	HMDB0000208	met-d-Gly	M33453	7:55560073-56715237	0.164545779742616	0.277556805136129	0.55329063862103
MR-PCA	glycine	HMDB0000123	alpha-ketoglutarate	HMDB0000208	met-d-Gly	M33453	8:8915380-9434231	-0.0440976422896824	0.222526543015606	0.842913615134826
MR-PCA	glycine	HMDB0000123	alpha-ketoglutarate	HMDB0000208	met-d-Gly	M33453	8:116710729-117210729	0.607103230393658	0.786440090248276	0.440135905938757
MR-PCA	glycine	HMDB0000123	alpha-ketoglutarate	HMDB0000208	met-d-Gly	M33453	8:126212070-126756694	-0.195476854078769	0.412257280221956	0.63538418560985
MR-PCA	glycine	HMDB0000123	alpha-ketoglutarate	HMDB0000208	met-d-Gly	M33453	9:5668443-7086536	0.279793043402181	0.220911271287199	0.205319685512897
MR-PCA	glycine	HMDB0000123	alpha-ketoglutarate	HMDB0000208	met-d-Gly	M33453	12:115016-615016	-1.67495687432721	0.613093532370227	0.0062955708676254
MR-PCA	glycine	HMDB0000123	alpha-ketoglutarate	HMDB0000208	met-d-Gly	M33453	12:21136493-21636493	-0.694643257807823	0.632268790467893	0.271919965090947
MR-PCA	glycine	HMDB0000123	alpha-ketoglutarate	HMDB0000208	met-d-Gly	M33453	12:46468358-47667420	-0.72068216538704	0.352543419940756	0.0409301781849961
MR-PCA	glycine	HMDB0000123	alpha-ketoglutarate	HMDB0000208	met-d-Gly	M33453	12:56615338-57115338	0.115446407173202	0.449977946704481	0.797518345129208
MR-PCA	glycine	HMDB0000123	alpha-ketoglutarate	HMDB0000208	met-d-Gly	M33453	12:57516305-58016305	-0.219789334507627	0.602889937059617	0.715440151705324
MR-PCA	glycine	HMDB0000123	alpha-ketoglutarate	HMDB0000208	met-d-Gly	M33453	12:59343804-59843804	-1.06658536818003	0.758634350409478	0.159745469396919
MR-PCA	glycine	HMDB0000123	alpha-ketoglutarate	HMDB0000208	met-d-Gly	M33453	14:100551720-101051720	-0.980238668798544	0.920374049927089	0.286856112776194
MR-PCA	glycine	HMDB0000123	alpha-ketoglutarate	HMDB0000208	met-d-Gly	M33453	15:42451374-42951374	-0.0913159803717279	0.686589836367926	0.894193919417424
MR-PCA	glycine	HMDB0000123	alpha-ketoglutarate	HMDB0000208	met-d-Gly	M33453	15:43028726-44613739	-1.38093914461061	0.717292889027023	0.0542031435559681
MR-PCA	glycine	HMDB0000123	alpha-ketoglutarate	HMDB0000208	met-d-Gly	M33453	15:58180763-58713267	-0.0206983802870603	0.429555273213784	0.961568323211979
MR-PCA	glycine	HMDB0000123	alpha-ketoglutarate	HMDB0000208	met-d-Gly	M33453	16:79678196-80178196	-0.733441238065445	0.714887187003342	0.304913353591636
MR-PCA	glycine	HMDB0000123	alpha-ketoglutarate	HMDB0000208	met-d-Gly	M33453	16:80626853-81422810	-0.0153893479360504	0.273338214398969	0.955101634227605
MR-PCA	glycine	HMDB0000123	alpha-ketoglutarate	HMDB0000208	met-d-Gly	M33453	17:45235982-45996386	-0.523840911450354	0.51454564890464	0.308647071305125
MR-PCA	glycine	HMDB0000123	alpha-ketoglutarate	HMDB0000208	met-d-Gly	M33453	19:17984588-18484588	-0.965330952589409	0.544306534904384	0.0761448842301414
MR-PCA	glycine	HMDB0000123	alpha-ketoglutarate	HMDB0000208	met-d-Gly	M33453	19:33473705-33973705	-0.802144101537576	0.559009907324995	0.151304998859224
MR-PCA	tryptophan	HMDB0000929	mannose	HMDB0000169	M00054	GCST90200435	3:189559163-190059163	-0.0148084529269255	0.160019712115313	0.926267876344933
MR-PCA	tryptophan	HMDB0000929	mannose	HMDB0000169	M00054	GCST90200435	5:153760041-154260041	-0.0114895729434084	0.143161710102226	0.936033725872604
MR-PCA	tryptophan	HMDB0000929	mannose	HMDB0000169	M00054	GCST90200435	6:111281159-111781159	0.176144001573037	0.143086134530994	0.218309873655093
MR-PCA	tryptophan	HMDB0000929	mannose	HMDB0000169	M00054	GCST90200435	6:125293311-125793311	-0.0279744097623583	0.167884411510607	0.867661982635889
MR-PCA	tryptophan	HMDB0000929	mannose	HMDB0000169	M00054	GCST90200435	7:14057409-14557409	-0.0127857093710177	0.0980992276796764	0.89630182144097
MR-PCA	tryptophan	HMDB0000929	mannose	HMDB0000169	M00054	GCST90200435	11:116404435-116904435	0.0152490557610075	0.117537005695323	0.896773449631062
MR-PCA	tryptophan	HMDB0000929	mannose	HMDB0000169	M00054	GCST90200435	16:53794515-54294515	0.419501212407751	0.170232151251189	0.0137285380048756
MR-PCA	arachidonate (20:4n6)	HMDB0001043	oleamide	HMDB0002117	GCST90200358	M32458	11:61052244-62029047	-0.0486901775340907	0.0539609928724269	0.366885974815187
MR-PCA	beta-alanine	HMDB0000056	adenosine 5'-monophosphate (amp)	HMDB0000045	GCST90200361	GCST90200356	3:30500404-31000404	0.0346362934569591	0.073439953418148	0.637192773702874
MR-PCA	serine	HMDB0000187	3-ureidopropionate	HMDB0000026	M32315	GCST90200283	1:119966025-120466025	-0.182492228578299	0.0797534139237076	0.0221255359976647
MR-PCA	serine	HMDB0000187	3-ureidopropionate	HMDB0000026	M32315	GCST90200283	2:211323559-211823559	0.0833368371137041	0.096720717425553	0.388894768817134
MR-PCA	serine	HMDB0000187	3-ureidopropionate	HMDB0000026	M32315	GCST90200283	7:55822010-56322010	-0.211530100513927	0.141594272447271	0.135197296428165
MR-PCA	leucine	HMDB0000687	paraxanthine	HMDB0001860	met-d-Leu	GCST90199654	2:27480940-28253616	-0.122545822086148	0.378107488969096	0.745859954455823
MR-PCA	leucine	HMDB0000687	paraxanthine	HMDB0001860	met-d-Leu	GCST90199654	2:64975088-65475088	-0.196699956436738	0.419391161107882	0.639060258964675
MR-PCA	leucine	HMDB0000687	paraxanthine	HMDB0001860	met-d-Leu	GCST90199654	2:165251927-165751927	0.466336612807578	0.445435591037143	0.295135250885039
MR-PCA	leucine	HMDB0000687	paraxanthine	HMDB0001860	met-d-Leu	GCST90199654	4:86953335-87453335	-0.198576469757627	0.37227927136318	0.593751686181416
MR-PCA	leucine	HMDB0000687	paraxanthine	HMDB0001860	met-d-Leu	GCST90199654	4:87663610-88163610	-0.0254333066874456	0.404565812590464	0.949873460665288
MR-PCA	leucine	HMDB0000687	paraxanthine	HMDB0001860	met-d-Leu	GCST90199654	4:88670985-89475171	0.0248651819899115	0.134814056241947	0.853667841891666
MR-PCA	leucine	HMDB0000687	paraxanthine	HMDB0001860	met-d-Leu	GCST90199654	8:76204025-76704025	0.216258602132571	0.414972892411894	0.602269870589602
MR-PCA	leucine	HMDB0000687	paraxanthine	HMDB0001860	met-d-Leu	GCST90199654	12:56220625-57115338	0.331520748022372	0.291031621078253	0.25465194918477
MR-PCA	leucine	HMDB0000687	paraxanthine	HMDB0001860	met-d-Leu	GCST90199654	16:69315747-70908300	-0.264945917723217	0.233361031527891	0.256229650545889
MR-PCA	leucine	HMDB0000687	paraxanthine	HMDB0001860	met-d-Leu	GCST90199654	16:71899923-72399923	0.133779120342818	0.346315014655193	0.699279567843689
MR-PCA	leucine	HMDB0000687	paraxanthine	HMDB0001860	met-d-Leu	GCST90199654	17:6935779-7435779	0.580213581661277	0.316182908377707	0.0664972806616578
MR-PCA	leucine	HMDB0000687	paraxanthine	HMDB0001860	met-d-Leu	GCST90199654	19:49054215-49554215	0.0801503544059807	0.317194186632272	0.800511295676144
MR-PCA	aspartate	HMDB0000191	n-acetylglucosaminylasparagine	HMDB0000489	bioa_004	GCST90200316	2:211431243-211931243	-0.832860462210079	0.268176819169525	0.0018986818271407
MR-PCA	aspartate	HMDB0000191	n-acetylglucosaminylasparagine	HMDB0000489	bioa_004	GCST90200316	4:178111051-178611051	-0.987342956886322	0.107127758267781	3.06956789257043e-20
MR-PCA	aspartate	HMDB0000191	n-acetylglucosaminylasparagine	HMDB0000489	bioa_004	GCST90200316	12:101969766-102469766	-0.847165864682717	0.157764866343432	7.88237730944365e-08
MR-PCA	arginine	HMDB0000517	taurochenodeoxycholate	HMDB0000951	bioa_002	GCST90200337	2:24182937-24682937	0.292418573227075	0.274928063263126	0.287501559929293
MR-PCA	arginine	HMDB0000517	taurochenodeoxycholate	HMDB0000951	bioa_002	GCST90200337	2:211333022-211833022	0.407888528295236	0.209510733868709	0.0515512574589836
MR-PCA	arginine	HMDB0000517	taurochenodeoxycholate	HMDB0000951	bioa_002	GCST90200337	2:219037276-219788019	0.0817416643122367	0.277469462232979	0.768301773044168
MR-PCA	arginine	HMDB0000517	taurochenodeoxycholate	HMDB0000951	bioa_002	GCST90200337	4:144583533-145083533	0.0324885380963	0.239479080008965	0.892087409554319
MR-PCA	arginine	HMDB0000517	taurochenodeoxycholate	HMDB0000951	bioa_002	GCST90200337	5:177386199-177886199	-0.015077733165195	0.289405158304144	0.958449771712928
MR-PCA	arginine	HMDB0000517	taurochenodeoxycholate	HMDB0000951	bioa_002	GCST90200337	6:131339506-132265729	0.0608302038392161	0.133573948782802	0.648818115860081
MR-PCA	arginine	HMDB0000517	taurochenodeoxycholate	HMDB0000951	bioa_002	GCST90200337	6:135177817-135677817	-0.187159325963057	0.309698144962812	0.545625453779982
MR-PCA	arginine	HMDB0000517	taurochenodeoxycholate	HMDB0000951	bioa_002	GCST90200337	10:99898951-100398951	-0.233348724590644	0.344536393555635	0.498226263237899
MR-PCA	arginine	HMDB0000517	taurochenodeoxycholate	HMDB0000951	bioa_002	GCST90200337	12:46680313-47435518	0.0540955544991321	0.270782930209484	0.841656858678139
MR-PCA	arginine	HMDB0000517	taurochenodeoxycholate	HMDB0000951	bioa_002	GCST90200337	19:12757458-13257458	-0.077634276213036	0.169600749893134	0.647134040185027
MR-PCA	2-oxoarginine*	HMDB0004225	n-acetyl-aspartyl-glutamate (naag)	HMDB0001067	GCST90199903	GCST90200684	4:102938709-103438709	0.0288330906232725	0.137018333810372	0.833330242530311
MR-PCA	2-oxoarginine*	HMDB0004225	n-acetyl-aspartyl-glutamate (naag)	HMDB0001067	GCST90199903	GCST90200684	6:160310824-160819068	0.0461012776812161	0.0759343286939079	0.543771033191429
MR-PCA	arachidonate (20:4n6)	HMDB0001043	myo-inositol	HMDB0000211	M01110	GCST90200401	11:61330635-61830635	-0.0312768013102234	0.0474995872167496	0.510239574539965
MR-PCA	cytidine	HMDB0000089	1,7-dimethylurate	HMDB0011103	GCST90200429	M34400	15:85255020-85755020	-0.0226251600605945	0.148277389194647	0.878724200423709
MR-PCA	3-aminoisobutyrate	HMDB0002166	cholesterol	HMDB0000067	GCST90200310	M00063	5:34511619-35593952	-0.0212119231883827	0.0268935256554557	0.430265641190149
MR-PCA	3-aminoisobutyrate	HMDB0002166	cholesterol	HMDB0000067	GCST90200310	M00063	12:89320-602261	-0.100675885834685	0.078468305486093	0.199487388540525
MR-PCA	alpha-tocopherol	HMDB0001893	citrulline	HMDB0000904	GCST90200302	GCST90200403	1:62651807-63403953	-0.127385995669713	0.129856326137169	0.326604363200968
MR-PCA	acetone	HMDB0001659	2-hydroxyphenylacetate	HMDB0000669	met-d-Acetone	GCST90200369	1:120074995-120574995	-0.904752950375176	0.412021446549227	0.0280999608242951
MR-PCA	acetone	HMDB0001659	2-hydroxyphenylacetate	HMDB0000669	met-d-Acetone	GCST90200369	5:41206969-43455198	-0.287155094763875	0.244354059072375	0.239930744713884
MR-PCA	acetone	HMDB0001659	2-hydroxyphenylacetate	HMDB0000669	met-d-Acetone	GCST90200369	6:166522838-167022838	-0.376965924474089	0.298706717251428	0.206951138681693
MR-PCA	acetone	HMDB0001659	2-hydroxyphenylacetate	HMDB0000669	met-d-Acetone	GCST90200369	8:126241733-126741733	-0.403153553496198	0.343062241094779	0.239930091598296
MR-PCA	acetone	HMDB0001659	2-hydroxyphenylacetate	HMDB0000669	met-d-Acetone	GCST90200369	10:135065795-135607239	0.237859343699356	0.318626461634583	0.455356543079071
MR-PCA	acetone	HMDB0001659	2-hydroxyphenylacetate	HMDB0000669	met-d-Acetone	GCST90200369	11:116461180-116961180	-0.652376664160082	0.646945350238155	0.313264718264403
MR-PCA	acetone	HMDB0001659	2-hydroxyphenylacetate	HMDB0000669	met-d-Acetone	GCST90200369	12:122365033-122865033	-0.96897471805543	0.470983953848138	0.03965341173922
MR-PCA	acetone	HMDB0001659	2-hydroxyphenylacetate	HMDB0000669	met-d-Acetone	GCST90200369	12:123068455-124007504	-0.397811695149329	0.416255620219714	0.339228437354864
MR-PCA	acetone	HMDB0001659	2-hydroxyphenylacetate	HMDB0000669	met-d-Acetone	GCST90200369	13:42058883-42558883	0.467776831584681	0.438613371408511	0.286202137946542
MR-PCA	acetone	HMDB0001659	2-hydroxyphenylacetate	HMDB0000669	met-d-Acetone	GCST90200369	17:6935779-7435779	-0.568336620179724	0.350047137553099	0.104461151991629
MR-PCA	acetone	HMDB0001659	2-hydroxyphenylacetate	HMDB0000669	met-d-Acetone	GCST90200369	19:45929043-46429043	-0.308244027407911	0.420993888141612	0.464057662696142
MR-PCA	3-methyl-2-oxobutyrate	HMDB0000019	trans-urocanate	HMDB0000301	GCST90199677	GCST90200416	4:88953670-89453670	0.0291653519454807	0.0886596424996561	0.742186979835599
MR-PCA	n-stearoyl-sphingosine (d18:1/18:0)*	HMDB0004950	acetoacetate	HMDB0000060	GCST90200341	GCST90200318	10:64645010-65401382	0.257304302464567	0.146210385425135	0.0784379341914621
MR-PCA	n-stearoyl-sphingosine (d18:1/18:0)*	HMDB0004950	acetoacetate	HMDB0000060	GCST90200341	GCST90200318	14:63982220-64482220	-0.281073573122625	0.150323026586547	0.0615119863527874
MR-PCA	n-stearoyl-sphingosine (d18:1/18:0)*	HMDB0004950	acetoacetate	HMDB0000060	GCST90200341	GCST90200318	18:55052269-55552269	0.186869749090932	0.0942097250705937	0.0473059699176202
MR-PCA	n-stearoyl-sphingosine (d18:1/18:0)*	HMDB0004950	acetoacetate	HMDB0000060	GCST90200341	GCST90200318	19:8013648-8513648	0.0450994614603715	0.0708561096037856	0.524454740263075
MR-PCA	valine	HMDB0000883	docosapentaenoate (n6 dpa; 22:5n6)	HMDB0001976	met-d-Val	GCST90199796	2:27480940-28253616	0.129730071068285	0.373311842956471	0.728207256413348
MR-PCA	valine	HMDB0000883	docosapentaenoate (n6 dpa; 22:5n6)	HMDB0001976	met-d-Val	GCST90199796	2:64975088-65475088	0.159776436459929	0.265105211080365	0.54671449154139
MR-PCA	valine	HMDB0000883	docosapentaenoate (n6 dpa; 22:5n6)	HMDB0001976	met-d-Val	GCST90199796	2:165251927-165751927	0.765408385416635	0.426148592954155	0.0724775332582924
MR-PCA	valine	HMDB0000883	docosapentaenoate (n6 dpa; 22:5n6)	HMDB0001976	met-d-Val	GCST90199796	3:135701113-136578270	-0.161279851029576	0.426463581674735	0.705297136616631
MR-PCA	valine	HMDB0000883	docosapentaenoate (n6 dpa; 22:5n6)	HMDB0001976	met-d-Val	GCST90199796	4:86953335-87453335	0.460847496046739	0.370492859271223	0.213544885447028
MR-PCA	valine	HMDB0000883	docosapentaenoate (n6 dpa; 22:5n6)	HMDB0001976	met-d-Val	GCST90199796	4:87663610-88163610	0.409039162554905	0.408823656543795	0.317055471733104
MR-PCA	valine	HMDB0000883	docosapentaenoate (n6 dpa; 22:5n6)	HMDB0001976	met-d-Val	GCST90199796	4:88882515-89510546	0.153100644586933	0.130334284123098	0.240124091241323
MR-PCA	valine	HMDB0000883	docosapentaenoate (n6 dpa; 22:5n6)	HMDB0001976	met-d-Val	GCST90199796	5:55564890-56064890	0.160212516843953	0.335518856336956	0.633001319255339
MR-PCA	valine	HMDB0000883	docosapentaenoate (n6 dpa; 22:5n6)	HMDB0001976	met-d-Val	GCST90199796	6:108910874-109410874	0.21299189656142	0.492919225251059	0.665666524055429
MR-PCA	valine	HMDB0000883	docosapentaenoate (n6 dpa; 22:5n6)	HMDB0001976	met-d-Val	GCST90199796	12:56199875-57115338	0.514697644348566	0.295531122882854	0.0815780817288137
MR-PCA	valine	HMDB0000883	docosapentaenoate (n6 dpa; 22:5n6)	HMDB0001976	met-d-Val	GCST90199796	12:122278263-122778263	-0.686934729461496	0.473714462750266	0.147029818747493
MR-PCA	valine	HMDB0000883	docosapentaenoate (n6 dpa; 22:5n6)	HMDB0001976	met-d-Val	GCST90199796	14:102468052-102968052	0.713577680108425	0.625292786453054	0.253790994489136
MR-PCA	valine	HMDB0000883	docosapentaenoate (n6 dpa; 22:5n6)	HMDB0001976	met-d-Val	GCST90199796	16:69315747-70918195	0.0105361102148864	0.241966869569531	0.965268204311665
MR-PCA	valine	HMDB0000883	docosapentaenoate (n6 dpa; 22:5n6)	HMDB0001976	met-d-Val	GCST90199796	17:6935779-7435779	0.340464786654036	0.253389819706583	0.179064714099859
MR-PCA	valine	HMDB0000883	docosapentaenoate (n6 dpa; 22:5n6)	HMDB0001976	met-d-Val	GCST90199796	17:79384062-79884062	0.156259649285626	0.460091368327183	0.734137118109886
MR-PCA	valine	HMDB0000883	docosapentaenoate (n6 dpa; 22:5n6)	HMDB0001976	met-d-Val	GCST90199796	19:49050431-49611255	-0.199514010129185	0.239375506110258	0.404575690092892
MR-PCA	acetoacetate	HMDB0000060	phenylalanine	HMDB0000159	met-d-Acetoacetate	bioa_016	1:230046470-230546470	-0.188627062020116	0.15662788280911	0.228473393224718
MR-PCA	acetoacetate	HMDB0000060	phenylalanine	HMDB0000159	met-d-Acetoacetate	bioa_016	5:41395751-42449922	0.1033793986091	0.10994987203833	0.347093857689667
MR-PCA	acetoacetate	HMDB0000060	phenylalanine	HMDB0000159	met-d-Acetoacetate	bioa_016	8:8933102-9433102	-0.198591399901364	0.157830049300033	0.208297370908588
MR-PCA	acetoacetate	HMDB0000060	phenylalanine	HMDB0000159	met-d-Acetoacetate	bioa_016	10:113686244-114186244	-0.0032831641198476	0.171521294267303	0.984728275198992
MR-PCA	acetoacetate	HMDB0000060	phenylalanine	HMDB0000159	met-d-Acetoacetate	bioa_016	11:116373213-116873213	-0.561402504786751	0.110490403632232	3.7543945185775e-07
MR-PCA	acetoacetate	HMDB0000060	phenylalanine	HMDB0000159	met-d-Acetoacetate	bioa_016	12:122333527-122833527	-0.140855178007072	0.165623124474363	0.395071619677023
MR-PCA	5-oxoproline	HMDB0000267	glycerophosphoethanolamine	HMDB0000114	M01494	GCST90199808	8:144903138-145403138	-0.0078454498252131	0.0457720399554534	0.863907156084024
MR-PCA	taurine	HMDB0000251	acetate	HMDB0000042	bioa_034	met-d-Acetate	19:54074995-54574995	-0.0394574868487776	0.0282581016512156	0.162616722659044
MR-PCA	creatinine	HMDB0000562	theobromine	HMDB0002825	M00513	GCST90199644	7:23845366-24345366	-0.170824050746917	0.137148221186714	0.212932102131072
MR-PCA	choline	HMDB0000097	ornithine	HMDB0000214	GCST90200327	bioa_014	17:17175631-17675631	0.0328368728068623	0.0603535970236566	0.586389982857386
MR-PCA	acetoacetate	HMDB0000060	citrate	HMDB0000094	met-d-Acetoacetate	M01564	1:230046470-230546470	-0.458508411199315	0.528860289471102	0.385955954563151
MR-PCA	acetoacetate	HMDB0000060	citrate	HMDB0000094	met-d-Acetoacetate	M01564	5:41395751-42449922	-0.487270412103034	0.372284149024377	0.190579429565265
MR-PCA	acetoacetate	HMDB0000060	citrate	HMDB0000094	met-d-Acetoacetate	M01564	8:8933102-9433102	0.755655856353957	0.5324425457832	0.155833383475148
MR-PCA	acetoacetate	HMDB0000060	citrate	HMDB0000094	met-d-Acetoacetate	M01564	10:113686244-114186244	0.869803174031636	0.579104644798391	0.133102461552515
MR-PCA	acetoacetate	HMDB0000060	citrate	HMDB0000094	met-d-Acetoacetate	M01564	11:116373213-116873213	0.885383965087842	0.373544808479448	0.0177774277285134
MR-PCA	acetoacetate	HMDB0000060	citrate	HMDB0000094	met-d-Acetoacetate	M01564	12:122333527-122833527	-1.50932539895399	0.554974677566324	0.0065355136147732
MR-PCA	phosphoethanolamine	HMDB0000224	tryptophan	HMDB0000929	GCST90200281	GCST90200441	1:21573292-22073292	-0.0395387055852743	0.0784448428687272	0.61423893905338
MR-PCA	phosphoethanolamine	HMDB0000224	tryptophan	HMDB0000929	GCST90200281	GCST90200441	1:27206842-27706842	0.0335669929348215	0.120643781829146	0.780834066774647
MR-PCA	glutamine	HMDB0000641	4-methyl-2-oxopentanoate	HMDB0000695	bioa_006	GCST90199655	2:27200724-28253174	-0.749466530152641	0.276430328802715	0.0067033868834277
MR-PCA	glutamine	HMDB0000641	4-methyl-2-oxopentanoate	HMDB0000695	bioa_006	GCST90199655	2:191299636-192089976	-0.0741736373834967	0.315781410621141	0.814294745841788
MR-PCA	glutamine	HMDB0000641	4-methyl-2-oxopentanoate	HMDB0000695	bioa_006	GCST90199655	6:20469561-20969561	-0.497385518963508	0.534627812887059	0.352195190190984
MR-PCA	glutamine	HMDB0000641	4-methyl-2-oxopentanoate	HMDB0000695	bioa_006	GCST90199655	7:72732874-73232874	-1.23352440216629	0.407489844884968	0.0024688842084922
MR-PCA	glutamine	HMDB0000641	4-methyl-2-oxopentanoate	HMDB0000695	bioa_006	GCST90199655	8:134082558-134582558	1.07926686523645	0.374380722013262	0.0039415052613146
MR-PCA	glutamine	HMDB0000641	4-methyl-2-oxopentanoate	HMDB0000695	bioa_006	GCST90199655	9:4032942-4532942	0.305724397645405	0.41260908035489	0.458721259759717
MR-PCA	glutamine	HMDB0000641	4-methyl-2-oxopentanoate	HMDB0000695	bioa_006	GCST90199655	10:64798306-65565800	-0.336835130137654	0.60773345514439	0.579409044483191
MR-PCA	glutamine	HMDB0000641	4-methyl-2-oxopentanoate	HMDB0000695	bioa_006	GCST90199655	10:99109412-99609412	0.248760244599767	0.240943781779916	0.301865562530775
MR-PCA	glutamine	HMDB0000641	4-methyl-2-oxopentanoate	HMDB0000695	bioa_006	GCST90199655	12:46679007-47711183	0.0615845678062719	0.226507473329251	0.785708464645576
MR-PCA	glutamine	HMDB0000641	4-methyl-2-oxopentanoate	HMDB0000695	bioa_006	GCST90199655	12:56615040-57375879	-0.0100613293287475	0.0930729515135819	0.913915147101485
MR-PCA	glutamine	HMDB0000641	4-methyl-2-oxopentanoate	HMDB0000695	bioa_006	GCST90199655	12:59344212-60165849	-0.211892696318185	0.322503008881596	0.511164528847275
MR-PCA	glutamine	HMDB0000641	4-methyl-2-oxopentanoate	HMDB0000695	bioa_006	GCST90199655	14:100594368-101094368	0.226947464276854	0.435077694514033	0.601931354274533
MR-PCA	glutamine	HMDB0000641	4-methyl-2-oxopentanoate	HMDB0000695	bioa_006	GCST90199655	15:58477325-58977325	0.182603820884679	0.384238317372855	0.634618881722895
MR-PCA	betaine	HMDB0000043	citrulline	HMDB0000904	GCST90200425	GCST90200403	2:211290507-211790507	0.261704329332974	0.102108817077399	0.0103773713584167
MR-PCA	betaine	HMDB0000043	citrulline	HMDB0000904	GCST90200425	GCST90200403	5:78081434-78907016	0.0238673171598054	0.0600567884087276	0.691063314731791
MR-PCA	betaine	HMDB0000043	citrulline	HMDB0000904	GCST90200425	GCST90200403	6:160264283-160825366	0.0936262914513441	0.0752896528867582	0.21366599294669
MR-PCA	betaine	HMDB0000043	citrulline	HMDB0000904	GCST90200425	GCST90200403	12:68601-568601	-0.0164944674950689	0.0706521481833935	0.815404040179961
MR-PCA	betaine	HMDB0000043	citrulline	HMDB0000904	GCST90200425	GCST90200403	17:17178278-17678278	0.0482260881854976	0.107937414647445	0.655021803924655
MR-PCA	betaine	HMDB0000043	citrulline	HMDB0000904	GCST90200425	GCST90200403	21:44165982-44665982	-0.0101817326113852	0.117552772515077	0.930978223914512
MR-PCA	histidine	HMDB0000177	bilirubin (z,z)	HMDB0000054	M00059	GCST90200704	4:9731889-10602550	0.080380791078028	0.128120774719955	0.530408233731887
MR-PCA	citrulline	HMDB0000904	4-hydroxyphenylpyruvate	HMDB0000707	M02132	GCST90200300	10:97115163-97871266	0.292676538664037	0.125187097511049	0.0193917634245817
MR-PCA	4-methyl-2-oxopentanoate	HMDB0000695	cortisone	HMDB0002802	M22116	M01769	4:88976422-89476422	0.0625803656002558	0.150326518894685	0.677193238679509
MR-PCA	4-methyl-2-oxopentanoate	HMDB0000695	cortisone	HMDB0002802	M22116	M01769	13:48209901-48709901	0.239869649643487	0.185274347656989	0.195433143303504
MR-PCA	3-methyl-2-oxobutyrate	HMDB0000019	sphingosine 1-phosphate	HMDB0000277	GCST90199677	GCST90199657	4:88953670-89453670	0.0247019901559953	0.0884014265478022	0.779915028569262
MR-PCA	docosapentaenoate (n6 dpa; 22:5n6)	HMDB0001976	acetoacetate	HMDB0000060	GCST90199796	GCST90200318	11:61347212-61847212	-0.0768723331633453	0.102130156156223	0.45163630334455
MR-PCA	citrate	HMDB0000094	myo-inositol	HMDB0000211	M01564	GCST90200401	5:14625868-15125868	-0.0482117725323287	0.121523927039711	0.691569093833351
MR-PCA	citrate	HMDB0000094	myo-inositol	HMDB0000211	M01564	GCST90200401	17:6345930-6933878	-0.009695730435683	0.0834038597010311	0.907454109420063
MR-PCA	bilirubin (z,z)	HMDB0000054	anthranilate	HMDB0001123	M27716	GCST90200324	2:234140469-234918570	0.160167298395996	0.0410878135960741	9.69222109093995e-05
MR-PCA	tyrosine	HMDB0000158	betaine	HMDB0000043	M01299	M03141	1:154514715-155014715	0.0818263708104038	0.145938616178259	0.575008660714264
MR-PCA	tyrosine	HMDB0000158	betaine	HMDB0000043	M01299	M03141	6:111242119-112061922	-0.0448226598783338	0.130995323268697	0.732223017407653
MR-PCA	tyrosine	HMDB0000158	betaine	HMDB0000043	M01299	M03141	16:71357384-72149586	0.0230554472917146	0.130400449948856	0.859661587169701
MR-PCA	cysteinylglycine	HMDB0000078	3-(4-hydroxyphenyl)lactate	HMDB0000755	GCST90200364	GCST90200371	16:15885043-16385043	-0.156463821763399	0.0911608920665497	0.0860983538787444
MR-PCA	cysteinylglycine	HMDB0000078	3-(4-hydroxyphenyl)lactate	HMDB0000755	GCST90200364	GCST90200371	16:89076223-90262231	-0.186506692327225	0.0646319192453298	0.0039057566116804
MR-PCA	cysteinylglycine	HMDB0000078	3-(4-hydroxyphenyl)lactate	HMDB0000755	GCST90200364	GCST90200371	19:52317323-52817323	0.170056191473948	0.105269795343606	0.106217184468408
MR-PCA	glycine	HMDB0000123	tryptophan	HMDB0000929	M32338	bioa_020	2:211289363-212090389	-0.0206430596826883	0.0261906450332694	0.430588811534334
MR-PCA	histidine	HMDB0000177	glucose	HMDB0000122	M00059	GCST90200440	4:9731889-10602550	-0.0895014992940267	0.129208126440918	0.488502550828331
MR-PCA	tyrosine	HMDB0000158	sphinganine	HMDB0000269	M01299	GCST90200374	1:154514715-155014715	-0.103815016585661	0.151846830622614	0.4941756938143
MR-PCA	tyrosine	HMDB0000158	sphinganine	HMDB0000269	M01299	GCST90200374	6:111242119-112061922	0.0377510817649376	0.124212157317889	0.76118563291827
MR-PCA	tyrosine	HMDB0000158	sphinganine	HMDB0000269	M01299	GCST90200374	16:71357384-72149586	0.0712386193345619	0.129491466276352	0.582222378053138
MR-PCA	citrate	HMDB0000094	creatinine	HMDB0000562	met-d-Citrate	bioa_026	1:206967359-207467359	-0.202394664589246	0.0868069319848306	0.0197243996579056
MR-PCA	citrate	HMDB0000094	creatinine	HMDB0000562	met-d-Citrate	bioa_026	2:6909613-7409613	-0.0911339737206274	0.134779135537116	0.498930995104979
MR-PCA	citrate	HMDB0000094	creatinine	HMDB0000562	met-d-Citrate	bioa_026	2:211290507-211790507	-1.13450941484823	0.194713924134765	5.6586659679610415e-09
MR-PCA	citrate	HMDB0000094	creatinine	HMDB0000562	met-d-Citrate	bioa_026	2:241907241-242693157	0.240350939688783	0.169752328827601	0.156807170150477
MR-PCA	citrate	HMDB0000094	creatinine	HMDB0000562	met-d-Citrate	bioa_026	4:77164144-77664144	1.34911092889319	0.167806400244161	9.00682628494071e-16
MR-PCA	citrate	HMDB0000094	creatinine	HMDB0000562	met-d-Citrate	bioa_026	5:14438417-15122542	-0.0037196744245255	0.048207950084554	0.938497103768677
MR-PCA	citrate	HMDB0000094	creatinine	HMDB0000562	met-d-Citrate	bioa_026	5:43252947-44074677	0.108614148031871	0.114535833742965	0.342977564519777
MR-PCA	citrate	HMDB0000094	creatinine	HMDB0000562	met-d-Citrate	bioa_026	5:176569252-177069252	1.54691284831651	0.199592606620607	9.16385641838838e-15
MR-PCA	citrate	HMDB0000094	creatinine	HMDB0000562	met-d-Citrate	bioa_026	6:18111878-18611878	0.0335718914750136	0.122578243519715	0.784175825275366
MR-PCA	citrate	HMDB0000094	creatinine	HMDB0000562	met-d-Citrate	bioa_026	7:72772933-73272933	0.359023574973677	0.112003068677091	0.0013483750732112
MR-PCA	citrate	HMDB0000094	creatinine	HMDB0000562	met-d-Citrate	bioa_026	8:126256694-126756694	0.287335921360483	0.151891137230609	0.0585279291931217
MR-PCA	citrate	HMDB0000094	creatinine	HMDB0000562	met-d-Citrate	bioa_026	9:95648531-96148531	0.103831741981996	0.142018870221988	0.46471056570151
MR-PCA	citrate	HMDB0000094	creatinine	HMDB0000562	met-d-Citrate	bioa_026	9:135899500-136399500	-0.406949568686101	0.182075996924581	0.0254138458267445
MR-PCA	citrate	HMDB0000094	creatinine	HMDB0000562	met-d-Citrate	bioa_026	10:64654071-65607438	-0.0119987918394318	0.132610433005269	0.927904588841719
MR-PCA	citrate	HMDB0000094	creatinine	HMDB0000562	met-d-Citrate	bioa_026	10:94589724-95089724	0.589257524639223	0.154148379584645	0.0001320173968611
MR-PCA	citrate	HMDB0000094	creatinine	HMDB0000562	met-d-Citrate	bioa_026	11:13111524-13611524	0.210353594564897	0.159110600099363	0.186148518253743
MR-PCA	citrate	HMDB0000094	creatinine	HMDB0000562	met-d-Citrate	bioa_026	11:61356683-61856683	0.302075391467238	0.137084356607157	0.0275543855301867
MR-PCA	citrate	HMDB0000094	creatinine	HMDB0000562	met-d-Citrate	bioa_026	12:20812570-21569526	0.105075623879245	0.113544020247823	0.354748776942164
MR-PCA	citrate	HMDB0000094	creatinine	HMDB0000562	met-d-Citrate	bioa_026	12:120844110-121665390	0.0855070812633538	0.101821879344636	0.401036687151033
MR-PCA	citrate	HMDB0000094	creatinine	HMDB0000562	met-d-Citrate	bioa_026	14:55030981-55530981	0.101967437013407	0.168270686730753	0.544532902856241
MR-PCA	citrate	HMDB0000094	creatinine	HMDB0000562	met-d-Citrate	bioa_026	14:102387585-102887585	0.246048992881949	0.186732882829427	0.187620104514243
MR-PCA	citrate	HMDB0000094	creatinine	HMDB0000562	met-d-Citrate	bioa_026	15:42429423-42929423	0.0797848318451602	0.13471535181687	0.553684858462851
MR-PCA	citrate	HMDB0000094	creatinine	HMDB0000562	met-d-Citrate	bioa_026	15:43028726-45186579	0.0752523670772389	0.147314953931088	0.609472623835952
MR-PCA	citrate	HMDB0000094	creatinine	HMDB0000562	met-d-Citrate	bioa_026	17:6092241-7020419	-0.0257120729079131	0.026455003221524	0.331091737525448
MR-PCA	citrate	HMDB0000094	creatinine	HMDB0000562	met-d-Citrate	bioa_026	17:57343504-58184169	0.520025108040558	0.147510159371129	0.0004229217982864
MR-PCA	citrate	HMDB0000094	creatinine	HMDB0000562	met-d-Citrate	bioa_026	22:18883605-19740639	0.0398652015710666	0.0578969170959366	0.491103458367218
MR-PCA	cholesterol	HMDB0000067	mannose	HMDB0000169	M00063	GCST90200435	1:109571511-110071511	-0.097766560872782	0.152370989793784	0.521110198633627
MR-PCA	urate	HMDB0000289	histidine	HMDB0000177	GCST90200307	bioa_009	4:9672167-10439135	-0.0550503885564367	0.0181900076146062	0.0024747793953578
MR-PCA	urate	HMDB0000289	histidine	HMDB0000177	GCST90200307	bioa_009	4:88802323-89302323	-0.0176678900010702	0.0416918726105823	0.671731369612846
MR-PCA	phosphoethanolamine	HMDB0000224	cholesterol	HMDB0000067	GCST90200281	GCST90200368	1:21573292-22073292	-0.0447153895014814	0.0783365484838667	0.568127541278204
MR-PCA	phosphoethanolamine	HMDB0000224	cholesterol	HMDB0000067	GCST90200281	GCST90200368	1:27206842-27706842	0.101585793910638	0.120467555345251	0.399081548414213
MR-PCA	tyrosine	HMDB0000158	cortisol	HMDB0000063	GCST90200427	GCST90200378	6:111308006-112158646	0.194977720771565	0.0965940762440282	0.0435364376041421
MR-PCA	tyrosine	HMDB0000158	cortisol	HMDB0000063	GCST90200427	GCST90200378	16:71156147-71656147	-0.227157198245691	0.107992768708631	0.0354266061775995
MR-PCA	glucose	HMDB0000122	glycerol	HMDB0000131	M20489	M15122	2:169551488-170051488	-0.179758819734277	0.140690316213176	0.201358227038631
MR-PCA	bilirubin (z,z)	HMDB0000054	methionine	HMDB0000696	M27716	GCST90200391	2:234140469-234918570	-0.0454924469383787	0.0344438066067241	0.186577092520298
MR-PCA	phenylalanine	HMDB0000159	tyrosine	HMDB0000158	met-d-Phe	GCST90200427	2:211293055-211793055	0.210889660822652	0.444358556727468	0.635076775207183
MR-PCA	phenylalanine	HMDB0000159	tyrosine	HMDB0000158	met-d-Phe	GCST90200427	6:17868392-18368392	0.383562279610985	0.489109261371403	0.432919410387608
MR-PCA	phenylalanine	HMDB0000159	tyrosine	HMDB0000158	met-d-Phe	GCST90200427	11:57019429-57519429	1.16188735710473	0.344434463785641	0.00074267827926
MR-PCA	phenylalanine	HMDB0000159	tyrosine	HMDB0000158	met-d-Phe	GCST90200427	12:56671418-57171418	0.906375160218048	0.473356258008692	0.0555200096710431
MR-PCA	phenylalanine	HMDB0000159	tyrosine	HMDB0000158	met-d-Phe	GCST90200427	12:102211009-102721004	-0.210829294974219	0.264144697964767	0.424778606764735
MR-PCA	phenylalanine	HMDB0000159	tyrosine	HMDB0000158	met-d-Phe	GCST90200427	12:102890425-104124563	0.027647305819703	0.119794724713768	0.817478720178796
MR-PCA	phenylalanine	HMDB0000159	tyrosine	HMDB0000158	met-d-Phe	GCST90200427	12:104125826-104625826	-0.381143463327886	0.314824902909573	0.226028726800087
MR-PCA	phenylalanine	HMDB0000159	tyrosine	HMDB0000158	met-d-Phe	GCST90200427	14:55161744-55661744	-0.54788054412765	0.321115249754405	0.0879744974775424
MR-PCA	phenylalanine	HMDB0000159	tyrosine	HMDB0000158	met-d-Phe	GCST90200427	14:55670870-56170870	-0.802139997226642	0.357920458976344	0.0250187918587851
MR-PCA	phenylalanine	HMDB0000159	tyrosine	HMDB0000158	met-d-Phe	GCST90200427	16:16004626-16504626	-0.0165268061031725	0.397944342289541	0.966873021217612
MR-PCA	glycine	HMDB0000123	4-methyl-2-oxopentanoate	HMDB0000695	met-d-Gly	GCST90199655	1:11606378-12106378	0.891093561782664	0.510247780087464	0.0807425458192983
MR-PCA	glycine	HMDB0000123	4-methyl-2-oxopentanoate	HMDB0000695	met-d-Gly	GCST90199655	1:75982013-76482013	-0.0412182710586592	0.335064355518	0.902094441502271
MR-PCA	glycine	HMDB0000123	4-methyl-2-oxopentanoate	HMDB0000695	met-d-Gly	GCST90199655	1:120004506-120504506	0.212186815184466	0.37482797770559	0.57133179332127
MR-PCA	glycine	HMDB0000123	4-methyl-2-oxopentanoate	HMDB0000695	met-d-Gly	GCST90199655	1:151589838-152089838	0.825384648214413	0.596406744501334	0.166380165809763
MR-PCA	glycine	HMDB0000123	4-methyl-2-oxopentanoate	HMDB0000695	met-d-Gly	GCST90199655	2:165276338-165776338	-0.982559053356011	0.444784693176412	0.0271700020598343
MR-PCA	glycine	HMDB0000123	4-methyl-2-oxopentanoate	HMDB0000695	met-d-Gly	GCST90199655	2:208538752-212979649	0.056176895407575	0.0327530489073622	0.0863149111231761
MR-PCA	glycine	HMDB0000123	4-methyl-2-oxopentanoate	HMDB0000695	met-d-Gly	GCST90199655	2:226790540-227290540	-0.792193910262816	0.448634690609615	0.0774313636714722
MR-PCA	glycine	HMDB0000123	4-methyl-2-oxopentanoate	HMDB0000695	met-d-Gly	GCST90199655	3:12110357-12610357	0.365032295995787	0.40524699321131	0.367713295959567
MR-PCA	glycine	HMDB0000123	4-methyl-2-oxopentanoate	HMDB0000695	met-d-Gly	GCST90199655	3:48534270-49826414	0.0428833995778353	0.391237560993196	0.912718982622611
MR-PCA	glycine	HMDB0000123	4-methyl-2-oxopentanoate	HMDB0000695	met-d-Gly	GCST90199655	3:125116791-126249375	-0.0040191065123996	0.146912464190501	0.978174873745669
MR-PCA	glycine	HMDB0000123	4-methyl-2-oxopentanoate	HMDB0000695	met-d-Gly	GCST90199655	4:102676923-103438709	0.0734564827157314	0.397952211077926	0.853553618054511
MR-PCA	glycine	HMDB0000123	4-methyl-2-oxopentanoate	HMDB0000695	met-d-Gly	GCST90199655	5:90005685-90505685	-0.397173289841417	0.463354777205317	0.391351565140113
MR-PCA	glycine	HMDB0000123	4-methyl-2-oxopentanoate	HMDB0000695	met-d-Gly	GCST90199655	5:131427047-131927047	-0.49316364065234	0.581045709259145	0.396019368831266
MR-PCA	glycine	HMDB0000123	4-methyl-2-oxopentanoate	HMDB0000695	met-d-Gly	GCST90199655	6:131620261-132120261	-0.684491508216364	0.698153098706872	0.326873012733781
MR-PCA	glycine	HMDB0000123	4-methyl-2-oxopentanoate	HMDB0000695	met-d-Gly	GCST90199655	6:160518860-161018860	-0.668715357880248	0.450405551616035	0.137624350025704
MR-PCA	glycine	HMDB0000123	4-methyl-2-oxopentanoate	HMDB0000695	met-d-Gly	GCST90199655	7:55560073-56715237	0.151881195781876	0.235450649786499	0.518884452003162
MR-PCA	glycine	HMDB0000123	4-methyl-2-oxopentanoate	HMDB0000695	met-d-Gly	GCST90199655	8:8915380-9434231	-0.631637636751419	0.223181943224077	0.0046526667551344
MR-PCA	glycine	HMDB0000123	4-methyl-2-oxopentanoate	HMDB0000695	met-d-Gly	GCST90199655	8:17169461-17669461	0.522534891984111	0.312807047679885	0.0948263450254037
MR-PCA	glycine	HMDB0000123	4-methyl-2-oxopentanoate	HMDB0000695	met-d-Gly	GCST90199655	8:126212070-126756694	-0.72192972192433	0.249160711589608	0.0037621442714063
MR-PCA	glycine	HMDB0000123	4-methyl-2-oxopentanoate	HMDB0000695	met-d-Gly	GCST90199655	9:5668443-7086536	-0.0068593167625782	0.170251092278339	0.967862393229928
MR-PCA	glycine	HMDB0000123	4-methyl-2-oxopentanoate	HMDB0000695	met-d-Gly	GCST90199655	11:8005408-8505408	-0.279087737696994	0.302850619057258	0.356770672791936
MR-PCA	glycine	HMDB0000123	4-methyl-2-oxopentanoate	HMDB0000695	met-d-Gly	GCST90199655	12:115016-615016	0.279900594303908	0.399224912336292	0.48323434506218
MR-PCA	glycine	HMDB0000123	4-methyl-2-oxopentanoate	HMDB0000695	met-d-Gly	GCST90199655	12:21136493-21636493	-0.0194223187351281	0.465944902035154	0.966750828982552
MR-PCA	glycine	HMDB0000123	4-methyl-2-oxopentanoate	HMDB0000695	met-d-Gly	GCST90199655	12:46468358-47667420	-0.0510716899927228	0.26259589671802	0.845793972131676
MR-PCA	glycine	HMDB0000123	4-methyl-2-oxopentanoate	HMDB0000695	met-d-Gly	GCST90199655	12:56615338-57115338	0.250354360176654	0.34497367239484	0.468010320008941
MR-PCA	glycine	HMDB0000123	4-methyl-2-oxopentanoate	HMDB0000695	met-d-Gly	GCST90199655	12:57516305-58016305	-0.405140762081058	0.39721253923389	0.307747598179204
MR-PCA	glycine	HMDB0000123	4-methyl-2-oxopentanoate	HMDB0000695	met-d-Gly	GCST90199655	12:59343804-59843804	-0.806112221502395	0.448454183914724	0.0722506809003015
MR-PCA	glycine	HMDB0000123	4-methyl-2-oxopentanoate	HMDB0000695	met-d-Gly	GCST90199655	13:50472895-50972895	-0.834155313734486	0.433517783766204	0.054335185952417
MR-PCA	glycine	HMDB0000123	4-methyl-2-oxopentanoate	HMDB0000695	met-d-Gly	GCST90199655	14:100551720-101051720	-0.448066127374752	0.441888607851849	0.310592385584602
MR-PCA	glycine	HMDB0000123	4-methyl-2-oxopentanoate	HMDB0000695	met-d-Gly	GCST90199655	15:42451374-42951374	0.66913579915779	0.513858739773406	0.192855375622383
MR-PCA	glycine	HMDB0000123	4-methyl-2-oxopentanoate	HMDB0000695	met-d-Gly	GCST90199655	15:43028726-44613739	0.920446555288208	0.469882278772606	0.0501259550313429
MR-PCA	glycine	HMDB0000123	4-methyl-2-oxopentanoate	HMDB0000695	met-d-Gly	GCST90199655	15:58180763-58713267	0.115166525888007	0.305754832888441	0.706424079113711
MR-PCA	glycine	HMDB0000123	4-methyl-2-oxopentanoate	HMDB0000695	met-d-Gly	GCST90199655	16:79678196-80178196	0.910363794152645	0.541220028698574	0.0925574807031281
MR-PCA	glycine	HMDB0000123	4-methyl-2-oxopentanoate	HMDB0000695	met-d-Gly	GCST90199655	16:80626853-81422810	0.134257597235097	0.167397167105804	0.422535441334931
MR-PCA	glycine	HMDB0000123	4-methyl-2-oxopentanoate	HMDB0000695	met-d-Gly	GCST90199655	17:45235982-45996386	0.205074065046727	0.407769874366235	0.615023209194031
MR-PCA	glycine	HMDB0000123	4-methyl-2-oxopentanoate	HMDB0000695	met-d-Gly	GCST90199655	19:17984588-18484588	-0.0154900819693691	0.453294374907267	0.972739806749868
MR-PCA	serine	HMDB0000187	tyrosine	HMDB0000158	GCST90200415	met-d-Tyr	1:119778579-120514573	-0.0163776859819095	0.0183635247805045	0.372468187935771
MR-PCA	serine	HMDB0000187	tyrosine	HMDB0000158	GCST90200415	met-d-Tyr	2:211290507-212040821	-0.136442078764981	0.0214272899342888	1.91911504997092e-10
MR-PCA	serine	HMDB0000187	tyrosine	HMDB0000158	GCST90200415	met-d-Tyr	7:55905219-56847625	0.0293917586003905	0.0249100978306662	0.23803465377966
MR-PCA	glycine	HMDB0000123	phosphate	HMDB0001429	met-d-Gly	GCST90200393	1:11606378-12106378	0.245372771670088	0.510579305498843	0.630817025026573
MR-PCA	glycine	HMDB0000123	phosphate	HMDB0001429	met-d-Gly	GCST90200393	1:75982013-76482013	0.0871735694128067	0.335228869951417	0.79483141407692
MR-PCA	glycine	HMDB0000123	phosphate	HMDB0001429	met-d-Gly	GCST90200393	1:120004506-120504506	0.49541094590403	0.374983392433316	0.186449898838086
MR-PCA	glycine	HMDB0000123	phosphate	HMDB0001429	met-d-Gly	GCST90200393	1:151589838-152089838	-0.352224503603294	0.596854103259879	0.555100137263127
MR-PCA	glycine	HMDB0000123	phosphate	HMDB0001429	met-d-Gly	GCST90200393	2:165276338-165776338	0.386790089404935	0.44502535305956	0.38476963377646
MR-PCA	glycine	HMDB0000123	phosphate	HMDB0001429	met-d-Gly	GCST90200393	2:208538752-212979649	-0.0182267312814338	0.0327758557691124	0.57814087065593
MR-PCA	glycine	HMDB0000123	phosphate	HMDB0001429	met-d-Gly	GCST90200393	2:226790540-227290540	-0.556898330339966	0.448964580169729	0.214825286499456
MR-PCA	glycine	HMDB0000123	phosphate	HMDB0001429	met-d-Gly	GCST90200393	3:12110357-12610357	-0.193448951453593	0.405405937753876	0.633238612732252
MR-PCA	glycine	HMDB0000123	phosphate	HMDB0001429	met-d-Gly	GCST90200393	3:48534270-49826414	-0.0434258305105591	0.39141279121984	0.911658870245295
MR-PCA	glycine	HMDB0000123	phosphate	HMDB0001429	met-d-Gly	GCST90200393	3:125116791-126249375	-0.0957726813532941	0.147031923591501	0.514805488796787
MR-PCA	glycine	HMDB0000123	phosphate	HMDB0001429	met-d-Gly	GCST90200393	4:102676923-103438709	-0.112573448362044	0.39813692450298	0.777368036451178
MR-PCA	glycine	HMDB0000123	phosphate	HMDB0001429	met-d-Gly	GCST90200393	5:90005685-90505685	1.15146065950009	0.463556923571089	0.0129927408011664
MR-PCA	glycine	HMDB0000123	phosphate	HMDB0001429	met-d-Gly	GCST90200393	5:131427047-131927047	-0.242610426706949	0.581281418514955	0.676406535183074
MR-PCA	glycine	HMDB0000123	phosphate	HMDB0001429	met-d-Gly	GCST90200393	6:131620261-132120261	0.45187333195216	0.698500220685389	0.5176841202215
MR-PCA	glycine	HMDB0000123	phosphate	HMDB0001429	met-d-Gly	GCST90200393	6:160518860-161018860	-0.632703930908512	0.450630733734853	0.160306703775536
MR-PCA	glycine	HMDB0000123	phosphate	HMDB0001429	met-d-Gly	GCST90200393	7:55560073-56715237	0.217167400882917	0.235555251318458	0.356560775637012
MR-PCA	glycine	HMDB0000123	phosphate	HMDB0001429	met-d-Gly	GCST90200393	8:8915380-9434231	-0.241241211300333	0.22332353251653	0.280038911554219
MR-PCA	glycine	HMDB0000123	phosphate	HMDB0001429	met-d-Gly	GCST90200393	8:17169461-17669461	0.60307658352347	0.312963776557811	0.0539814672414765
MR-PCA	glycine	HMDB0000123	phosphate	HMDB0001429	met-d-Gly	GCST90200393	8:126212070-126756694	-0.109289641420914	0.249375627982757	0.661202821667758
MR-PCA	glycine	HMDB0000123	phosphate	HMDB0001429	met-d-Gly	GCST90200393	9:5668443-7086536	0.0023901718573485	0.170330485282087	0.988804008670068
MR-PCA	glycine	HMDB0000123	phosphate	HMDB0001429	met-d-Gly	GCST90200393	11:8005408-8505408	0.140248990056803	0.303013198355997	0.643473471146382
MR-PCA	glycine	HMDB0000123	phosphate	HMDB0001429	met-d-Gly	GCST90200393	12:115016-615016	0.227206535193333	0.399419680545019	0.569463632006331
MR-PCA	glycine	HMDB0000123	phosphate	HMDB0001429	met-d-Gly	GCST90200393	12:21136493-21636493	-0.246443553077224	0.466205454125305	0.597072021366481
MR-PCA	glycine	HMDB0000123	phosphate	HMDB0001429	met-d-Gly	GCST90200393	12:46468358-47667420	0.154088556477155	0.262716344720664	0.557525701031872
MR-PCA	glycine	HMDB0000123	phosphate	HMDB0001429	met-d-Gly	GCST90200393	12:56615338-57115338	-0.143175077201439	0.345140156591256	0.678265113237599
MR-PCA	glycine	HMDB0000123	phosphate	HMDB0001429	met-d-Gly	GCST90200393	12:57516305-58016305	0.255645630257745	0.397415411480641	0.520048562244923
MR-PCA	glycine	HMDB0000123	phosphate	HMDB0001429	met-d-Gly	GCST90200393	12:59343804-59843804	0.503063373337603	0.448679606828431	0.262199137259637
MR-PCA	glycine	HMDB0000123	phosphate	HMDB0001429	met-d-Gly	GCST90200393	13:50472895-50972895	-0.562628024694939	0.433714212867558	0.194551318776038
MR-PCA	glycine	HMDB0000123	phosphate	HMDB0001429	met-d-Gly	GCST90200393	14:100551720-101051720	-0.0126164992292823	0.442089414991394	0.977232787420388
MR-PCA	glycine	HMDB0000123	phosphate	HMDB0001429	met-d-Gly	GCST90200393	15:42451374-42951374	0.284225935076754	0.514107946020711	0.580364319773629
MR-PCA	glycine	HMDB0000123	phosphate	HMDB0001429	met-d-Gly	GCST90200393	15:43028726-44613739	0.727662943007534	0.470096699404203	0.121646240442566
MR-PCA	glycine	HMDB0000123	phosphate	HMDB0001429	met-d-Gly	GCST90200393	15:58180763-58713267	-0.891191004646539	0.305825647223384	0.0035677359136495
MR-PCA	glycine	HMDB0000123	phosphate	HMDB0001429	met-d-Gly	GCST90200393	16:79678196-80178196	0.783955592074515	0.541499160780328	0.147686886798422
MR-PCA	glycine	HMDB0000123	phosphate	HMDB0001429	met-d-Gly	GCST90200393	16:80626853-81422810	-0.1028424079085	0.167480357265254	0.539177968796156
MR-PCA	glycine	HMDB0000123	phosphate	HMDB0001429	met-d-Gly	GCST90200393	17:45235982-45996386	0.216822954228551	0.407960583221079	0.595086089290952
MR-PCA	glycine	HMDB0000123	phosphate	HMDB0001429	met-d-Gly	GCST90200393	19:17984588-18484588	0.47645900603483	0.453510757888068	0.293441729339297
MR-PCA	glycine	HMDB0000123	arginine	HMDB0000517	bioa_008	GCST90200372	1:75967169-76725029	0.379936562017572	0.347209886995986	0.273842641380223
MR-PCA	glycine	HMDB0000123	arginine	HMDB0000517	bioa_008	GCST90200372	1:120004506-120504506	-0.111026588883554	0.389407864146443	0.775554925528958
MR-PCA	glycine	HMDB0000123	arginine	HMDB0000517	bioa_008	GCST90200372	2:165258389-165758389	-0.569438365049339	0.494954141061247	0.249943295478452
MR-PCA	glycine	HMDB0000123	arginine	HMDB0000517	bioa_008	GCST90200372	2:210575251-212439946	-0.157630214493422	0.0463188597246514	0.000666127141545
MR-PCA	glycine	HMDB0000123	arginine	HMDB0000517	bioa_008	GCST90200372	3:125660381-126160381	-0.254606029347215	0.193925092441973	0.189213561428736
MR-PCA	glycine	HMDB0000123	arginine	HMDB0000517	bioa_008	GCST90200372	5:89976061-90476061	1.5049412036437	0.529511518814725	0.0044813046828222
MR-PCA	glycine	HMDB0000123	arginine	HMDB0000517	bioa_008	GCST90200372	5:131494202-131994202	-0.0658600687843476	0.482940728294784	0.891526428840073
MR-PCA	glycine	HMDB0000123	arginine	HMDB0000517	bioa_008	GCST90200372	6:160525578-161025578	-0.155321275592647	0.459388517881262	0.735284520808795
MR-PCA	glycine	HMDB0000123	arginine	HMDB0000517	bioa_008	GCST90200372	7:55797215-56297215	-0.763519170519937	0.30239646797649	0.0115733036022249
MR-PCA	glycine	HMDB0000123	arginine	HMDB0000517	bioa_008	GCST90200372	8:8933358-9433358	-0.273328376004503	0.26618053577345	0.304489521549556
MR-PCA	glycine	HMDB0000123	arginine	HMDB0000517	bioa_008	GCST90200372	8:126232077-126732077	-0.0418039959241395	0.309731787906682	0.892636879039622
MR-PCA	glycine	HMDB0000123	arginine	HMDB0000517	bioa_008	GCST90200372	9:5720079-6894932	-0.0939862918841158	0.175879118906846	0.593078620609842
MR-PCA	glycine	HMDB0000123	arginine	HMDB0000517	bioa_008	GCST90200372	10:64798306-65575478	-1.39172037746328	0.440919906934253	0.0015972867456132
MR-PCA	glycine	HMDB0000123	arginine	HMDB0000517	bioa_008	GCST90200372	12:46859387-47359387	0.999766199915151	0.380906272898481	0.0086724335846293
MR-PCA	glycine	HMDB0000123	arginine	HMDB0000517	bioa_008	GCST90200372	12:56611458-57111458	-0.0983821742608662	0.490012603136325	0.840874681347141
MR-PCA	glycine	HMDB0000123	arginine	HMDB0000517	bioa_008	GCST90200372	15:58217095-58717095	0.647158288046315	0.420564237034121	0.123856590612084
MR-PCA	glycine	HMDB0000123	arginine	HMDB0000517	bioa_008	GCST90200372	16:80861176-81361176	0.191809539336269	0.22516511868232	0.394290860002416
MR-PCA	glycine	HMDB0000123	arginine	HMDB0000517	bioa_008	GCST90200372	17:45188952-45974996	0.355741368819949	0.460011060486117	0.439325799531217
MR-PCA	glycine	HMDB0000123	arginine	HMDB0000517	bioa_008	GCST90200372	19:17984588-18484588	0.0826827562862572	0.450903211065174	0.854506609275997
MR-PCA	isoleucine	HMDB0000172	caffeine	HMDB0001847	bioa_010	GCST90200436	2:27480940-27980940	0.49422961795971	0.617243304659109	0.423302618295907
MR-PCA	isoleucine	HMDB0000172	caffeine	HMDB0001847	bioa_010	GCST90200436	4:88976422-89476422	0.49428896740273	0.206569586784276	0.0167183099715089
MR-PCA	isoleucine	HMDB0000172	caffeine	HMDB0001847	bioa_010	GCST90200436	12:56615040-57115040	0.683540948703383	0.574526865473404	0.23414630208506
MR-PCA	isoleucine	HMDB0000172	caffeine	HMDB0001847	bioa_010	GCST90200436	16:70059237-70559237	-0.20207025171238	0.331019455673438	0.541564905643298
MR-PCA	uridine	HMDB0000296	5-oxoproline	HMDB0000267	GCST90200407	M01494	1:20666238-21166238	0.0559379444671605	0.113028349991162	0.620669373800975
MR-PCA	uridine	HMDB0000296	5-oxoproline	HMDB0000267	GCST90200407	M01494	7:47877194-48377194	-0.0005723504379842	0.14853265682341	0.996925467722259
MR-PCA	uridine	HMDB0000296	5-oxoproline	HMDB0000267	GCST90200407	M01494	22:50686035-51186035	-0.0364489650410128	0.130430889917523	0.779899193341827
MR-PCA	ornithine	HMDB0000214	lactate	HMDB0000190	GCST90200404	met-d-Lactate	6:131644358-132144358	0.0295478888089297	0.0284890842059629	0.299658839137607
MR-PCA	ornithine	HMDB0000214	lactate	HMDB0000190	GCST90200404	met-d-Lactate	6:161178041-161678041	0.0313539293016795	0.0264017870492992	0.235003474277359
MR-PCA	hypotaurine	HMDB0000965	3-ureidopropionate	HMDB0000026	GCST90200379	GCST90200283	4:138793652-139293652	0.0001528578837977	0.117218108099254	0.998959521588517
MR-PCA	hypotaurine	HMDB0000965	3-ureidopropionate	HMDB0000026	GCST90200379	GCST90200283	5:114821656-115321656	-0.0121539641795551	0.0994162068875209	0.902698377341211
MR-PCA	hypotaurine	HMDB0000965	3-ureidopropionate	HMDB0000026	GCST90200379	GCST90200283	19:47031255-47531255	-0.118055216447489	0.119785837104677	0.324352817353844
MR-PCA	citrulline	HMDB0000904	methionine sulfoxide	HMDB0002005	M02132	GCST90199625	10:97115163-97871266	0.021911689795156	0.121888115784876	0.857334017429185
MR-PCA	spermidine	HMDB0001257	methionine	HMDB0000696	bioa_033	bioa_013	1:247760300-248289451	0.0036523650103145	0.0425655304586493	0.931620877612182
MR-PCA	taurine	HMDB0000251	alanine	HMDB0000161	bioa_034	met-d-Ala	19:54074995-54574995	-0.0134068998731604	0.0282548449349655	0.635144004765901
MR-PCA	n-acetylornithine	HMDB0003357	asparagine	HMDB0000168	M15630	GCST90200452	2:73124156-74349562	-0.0132985540336024	0.0232532609720254	0.567389313695024
MR-PCA	alpha-tocopherol	HMDB0001893	adenosine	HMDB0000050	GCST90200302	M00555	1:62651807-63403953	0.39067479520251	0.183760192994825	0.0335029763850604
MR-PCA	phenylalanine	HMDB0000159	5-oxoproline	HMDB0000267	GCST90200396	GCST90200280	12:103005621-103594137	0.0389406798268164	0.0942451423107129	0.679471071680432
MR-PCA	docosahexaenoate (dha; 22:6n3)	HMDB0002183	citrate	HMDB0000094	GCST90199651	met-d-Citrate	11:61376206-61876206	0.174241746406607	0.0329854888457606	1.27519317323401e-07
MR-PCA	citrulline	HMDB0000904	spermidine	HMDB0001257	M02132	bioa_033	10:97115163-97871266	-0.0928418900917744	0.0868237080919252	0.284927771081141
MR-PCA	arginine	HMDB0000517	1-methylxanthine	HMDB0010738	GCST90200372	M34389	4:77758299-78258299	-0.016549278747485	0.196705215304704	0.932951177045375
MR-PCA	arginine	HMDB0000517	1-methylxanthine	HMDB0010738	GCST90200372	M34389	6:131644358-132148208	0.153790598854886	0.162315763778481	0.343395312899601
MR-PCA	arginine	HMDB0000517	1-methylxanthine	HMDB0010738	GCST90200372	M34389	10:99896895-100396895	0.34899511662856	0.147433394477159	0.017926271503451
MR-PCA	docosahexaenoate (dha; 22:6n3)	HMDB0002183	2-hydroxyphenylacetate	HMDB0000669	GCST90199651	GCST90200369	11:61376206-61876206	-0.0839375869915021	0.128669478368968	0.514175147128709
MR-PCA	retinol (vitamin a)	HMDB0000305	phenylalanine	HMDB0000159	GCST90200405	M00064	18:28939457-29439457	-0.0335156341044457	0.15698205165275	0.830937157653147
MR-PCA	citrate	HMDB0000094	3-methyl-2-oxovalerate	HMDB0000491	M01564	M15676	5:14625868-15125868	0.14056970405583	0.133848777011437	0.293620268074356
MR-PCA	citrate	HMDB0000094	3-methyl-2-oxovalerate	HMDB0000491	M01564	M15676	9:84927464-85427464	0.013794256505113	0.142967115869152	0.92313497370389
MR-PCA	citrate	HMDB0000094	3-methyl-2-oxovalerate	HMDB0000491	M01564	M15676	17:6345930-6933878	0.0046847012292512	0.0865412059782826	0.956829512436548
MR-PCA	citrate	HMDB0000094	3-methyl-2-oxovalerate	HMDB0000491	M01564	M15676	22:18904608-19404608	-0.129717781785759	0.159547224669046	0.416196899218099
MR-PCA	isoursodeoxycholate	HMDB0000686	methionine	HMDB0000696	GCST90199892	GCST90200391	5:35715970-36215970	-0.0491289364108768	0.122354297259889	0.688029862512311
MR-PCA	aspartate	HMDB0000191	inosine	HMDB0000195	bioa_004	GCST90200394	2:211431243-211931243	-0.023232642538256	0.344418872419751	0.94621979143948
MR-PCA	aspartate	HMDB0000191	inosine	HMDB0000195	bioa_004	GCST90200394	4:178111051-178611051	-0.145582391174341	0.138160820333822	0.29201254960856
MR-PCA	aspartate	HMDB0000191	inosine	HMDB0000195	bioa_004	GCST90200394	12:101969766-102469766	-0.0642248424940571	0.202699751961054	0.751359571312651
MR-PCA	gluconate	HMDB0000625	tryptophan	HMDB0000929	GCST90200373	bioa_020	4:99521223-100894070	0.051072623000753	0.0415690802337227	0.219214136010693
MR-PCA	inosine	HMDB0000195	methionine sulfoxide	HMDB0002005	M01123	GCST90199625	6:85876680-86677325	-0.026726126081974	0.0680875649195952	0.694669750068052
MR-PCA	3-ureidopropionate	HMDB0000026	isoleucine	HMDB0000172	GCST90200283	M01125	22:24662232-25162232	-0.108073051749392	0.119942806550472	0.367568003959607
MR-PCA	cytidine	HMDB0000089	sphingosine 1-phosphate	HMDB0000277	GCST90200429	GCST90199657	15:85255020-85755020	-0.164198293207571	0.0887441938890564	0.0642785831648015
MR-PCA	7-methylxanthine	HMDB0001991	n-acetylornithine	HMDB0003357	GCST90199754	bioa_023	15:74777880-75578595	0.0255210604799408	0.0816157961109766	0.754510447850881
MR-PCA	alpha-ketoglutarate	HMDB0000208	inosine	HMDB0000195	GCST90200455	M01123	20:44931392-45517926	0.14905516038032	0.164321983002623	0.36435813480901
MR-PCA	4-methyl-2-oxopentanoate	HMDB0000695	3,7-dimethylurate	HMDB0001982	GCST90199655	GCST90199755	4:88953670-89453670	0.205669670747321	0.108103725792828	0.0571030009083165
MR-PCA	4-acetamidobutanoate	HMDB0003681	caffeine	HMDB0001847	M01558	GCST90200436	8:18010431-18510431	0.0014728959637386	0.050724654328517	0.976835015634101
MR-PCA	4-acetamidobutanoate	HMDB0003681	caffeine	HMDB0001847	M01558	GCST90200436	18:22536478-23036478	0.188222358144887	0.171145397534416	0.271427802955918
MR-PCA	n-stearoyl-sphingosine (d18:1/18:0)*	HMDB0004950	glutamate	HMDB0000148	GCST90200341	M32322	10:64645010-65401382	0.154063938197988	0.174096551067415	0.376192288277683
MR-PCA	n-stearoyl-sphingosine (d18:1/18:0)*	HMDB0004950	glutamate	HMDB0000148	GCST90200341	M32322	14:63982220-64482220	-0.113159843297574	0.180394590542348	0.530468719097316
MR-PCA	n-stearoyl-sphingosine (d18:1/18:0)*	HMDB0004950	glutamate	HMDB0000148	GCST90200341	M32322	18:55052269-55552269	-0.0158910593703264	0.132302438109827	0.904394732400594
MR-PCA	caffeine	HMDB0001847	cysteine	HMDB0000574	M00569	M31453	7:17037106-17537106	-0.320420407674214	0.127638214447927	0.0120601339142168
MR-PCA	caffeine	HMDB0001847	cysteine	HMDB0000574	M00569	M31453	15:74777880-75277880	-0.10237312297023	0.149077122621827	0.492263920872266
MR-PCA	glutamine	HMDB0000641	choline phosphate	HMDB0001565	GCST90200419	GCST90200363	12:56335248-57115338	-0.213092030737069	0.0662364638213736	0.0012947503742794
MR-PCA	citrulline	HMDB0000904	citrate	HMDB0000094	bioa_005	met-d-Citrate	2:211099261-211599261	-0.0198109359450836	0.0439688852291302	0.652301536573084
MR-PCA	citrulline	HMDB0000904	citrate	HMDB0000094	bioa_005	met-d-Citrate	8:10310878-10810878	0.07251782262938	0.0601664679152523	0.228092776468095
MR-PCA	citrulline	HMDB0000904	citrate	HMDB0000094	bioa_005	met-d-Citrate	8:11437159-11937159	0.235103711821447	0.0720930074118029	0.0011097434931811
MR-PCA	citrulline	HMDB0000904	citrate	HMDB0000094	bioa_005	met-d-Citrate	9:133044244-133627617	-0.0291808770264982	0.0320442063004756	0.362482768173729
MR-PCA	citrulline	HMDB0000904	citrate	HMDB0000094	bioa_005	met-d-Citrate	9:135893372-136393372	-0.416179324369812	0.0715656361752267	6.05066341552585e-09
MR-PCA	citrulline	HMDB0000904	citrate	HMDB0000094	bioa_005	met-d-Citrate	10:97138579-97638579	0.0870239319382622	0.0732225484319329	0.23464221681051
MR-PCA	citrulline	HMDB0000904	citrate	HMDB0000094	bioa_005	met-d-Citrate	17:9542768-10042768	0.115936351927462	0.0555770576951303	0.0369743700220212
MR-PCA	flavin adenine dinucleotide (fad)	HMDB0001248	1,7-dimethylurate	HMDB0011103	GCST90200376	GCST90199756	2:69949756-70738470	-0.0189752188380646	0.0436381113170715	0.663684847804442
MR-PCA	histidine	HMDB0000177	phosphate	HMDB0001429	M00059	M11438	4:9731889-10602550	0.156938300083676	0.133373749127477	0.239323023072235
MR-PCA	sphingosine 1-phosphate	HMDB0000277	inositol 1-phosphate (i1p)	HMDB0000213	GCST90199657	M01481	17:74160792-74684003	0.402380712958347	0.273251354366161	0.140868039995166
MR-PCA	tyrosine	HMDB0000158	4-acetamidobutanoate	HMDB0003681	M01299	GCST90200311	1:154514715-155014715	0.0378198748468835	0.144938887864028	0.794141323807058
MR-PCA	tyrosine	HMDB0000158	4-acetamidobutanoate	HMDB0003681	M01299	GCST90200311	6:111242119-112061922	0.0451390661693597	0.118552598761789	0.703387735937126
MR-PCA	tyrosine	HMDB0000158	4-acetamidobutanoate	HMDB0003681	M01299	GCST90200311	16:71357384-72149586	0.0804444585118315	0.123601412751159	0.515151264626002
MR-PCA	3-methyl-2-oxobutyrate	HMDB0000019	cystine	HMDB0000192	GCST90199677	GCST90200382	4:88953670-89453670	0.0423427517552648	0.0887696696174172	0.633365175131763
MR-PCA	myo-inositol	HMDB0000211	5-oxoproline	HMDB0000267	M19934	M01494	16:24681798-25181798	-0.0922984461168776	0.121928638107189	0.449057394673701
MR-PCA	myo-inositol	HMDB0000211	5-oxoproline	HMDB0000267	M19934	M01494	19:18368867-18868867	0.07600151567635	0.138094226794912	0.582072592576922
MR-PCA	docosapentaenoate (n6 dpa; 22:5n6)	HMDB0001976	phosphate	HMDB0001429	GCST90199796	M11438	11:61347212-61847212	0.113636554140771	0.101404810377727	0.262448406993674
MR-PCA	serine	HMDB0000187	choline	HMDB0000097	bioa_018	M15506	1:11610843-12110843	0.16565486533257	0.294711937233471	0.574054163705834
MR-PCA	serine	HMDB0000187	choline	HMDB0000097	bioa_018	M15506	1:119427250-120522606	-0.0683475588924541	0.0880024339223971	0.437362151286205
MR-PCA	serine	HMDB0000187	choline	HMDB0000097	bioa_018	M15506	2:27480940-27980940	-0.243065907783197	0.207221433369339	0.240805159732472
MR-PCA	serine	HMDB0000187	choline	HMDB0000097	bioa_018	M15506	2:211315692-212076215	-0.690194095463087	0.168407023029681	4.16071898662627e-05
MR-PCA	serine	HMDB0000187	choline	HMDB0000097	bioa_018	M15506	3:125660381-126160381	0.327218329675635	0.21750496636649	0.132473839647696
MR-PCA	serine	HMDB0000187	choline	HMDB0000097	bioa_018	M15506	7:55551853-56922308	-0.0027544435028374	0.115631378279007	0.98099546896192
MR-PCA	serine	HMDB0000187	choline	HMDB0000097	bioa_018	M15506	8:126232621-126732621	-0.298600000519946	0.83621104244054	0.721026758645154
MR-PCA	serine	HMDB0000187	choline	HMDB0000097	bioa_018	M15506	10:65065800-65565800	-0.493281099198431	0.33206897798452	0.137417296451476
MR-PCA	serine	HMDB0000187	inosine 5'-monophosphate (imp)	HMDB0000175	GCST90200415	GCST90200395	1:119778579-120514573	-0.0755412004041176	0.0895836072541616	0.399089741162027
MR-PCA	serine	HMDB0000187	inosine 5'-monophosphate (imp)	HMDB0000175	GCST90200415	GCST90200395	2:211290507-212040821	0.0023663507834767	0.10686022357079	0.982332804537931
MR-PCA	serine	HMDB0000187	inosine 5'-monophosphate (imp)	HMDB0000175	GCST90200415	GCST90200395	7:55905219-56847625	-0.270340767940616	0.124022579236283	0.0292744726684271
MR-PCA	citrate	HMDB0000094	ornithine	HMDB0000214	met-d-Citrate	bioa_014	1:206967359-207467359	-0.302395468492815	0.143748700565598	0.0354098910727878
MR-PCA	citrate	HMDB0000094	ornithine	HMDB0000214	met-d-Citrate	bioa_014	2:6909613-7409613	0.382832536246697	0.224120522506193	0.0876076312358714
MR-PCA	citrate	HMDB0000094	ornithine	HMDB0000214	met-d-Citrate	bioa_014	2:211290507-211790507	0.390976705327447	0.321557587811054	0.224029138513334
MR-PCA	citrate	HMDB0000094	ornithine	HMDB0000214	met-d-Citrate	bioa_014	2:241907241-242693157	0.266252185408851	0.280009854031676	0.341671794949344
MR-PCA	citrate	HMDB0000094	ornithine	HMDB0000214	met-d-Citrate	bioa_014	4:77164144-77664144	0.207008287032326	0.278400341854152	0.457140690922355
MR-PCA	citrate	HMDB0000094	ornithine	HMDB0000214	met-d-Citrate	bioa_014	5:14438417-15122542	-0.100292096624321	0.0797608558738231	0.208605215278441
MR-PCA	citrate	HMDB0000094	ornithine	HMDB0000214	met-d-Citrate	bioa_014	5:43252947-44074677	0.231007589649156	0.180466012330288	0.200523516866933
MR-PCA	citrate	HMDB0000094	ornithine	HMDB0000214	met-d-Citrate	bioa_014	5:176569252-177069252	0.991499612119996	0.32927866882195	0.0026028068918181
MR-PCA	citrate	HMDB0000094	ornithine	HMDB0000214	met-d-Citrate	bioa_014	6:18111878-18611878	0.187007953897841	0.202566884707768	0.3559076034939
MR-PCA	citrate	HMDB0000094	ornithine	HMDB0000214	met-d-Citrate	bioa_014	7:72772933-73272933	0.505062511989464	0.184295791284024	0.006134588735691
MR-PCA	citrate	HMDB0000094	ornithine	HMDB0000214	met-d-Citrate	bioa_014	8:126256694-126756694	0.290655723462961	0.252471395125931	0.249632610068114
MR-PCA	citrate	HMDB0000094	ornithine	HMDB0000214	met-d-Citrate	bioa_014	9:95648531-96148531	-0.0204304226793108	0.232314872952159	0.929922131115275
MR-PCA	citrate	HMDB0000094	ornithine	HMDB0000214	met-d-Citrate	bioa_014	9:135899500-136399500	-1.93882837757189	0.300735853593896	1.14125002173263e-10
MR-PCA	citrate	HMDB0000094	ornithine	HMDB0000214	met-d-Citrate	bioa_014	10:64654071-65607438	0.500658574998403	0.219125281255636	0.0223242545165255
MR-PCA	citrate	HMDB0000094	ornithine	HMDB0000214	met-d-Citrate	bioa_014	10:94589724-95089724	0.350236390824435	0.254535025714403	0.168826260910883
MR-PCA	citrate	HMDB0000094	ornithine	HMDB0000214	met-d-Citrate	bioa_014	11:13111524-13611524	0.455160079939886	0.262984556566077	0.083496662643716
MR-PCA	citrate	HMDB0000094	ornithine	HMDB0000214	met-d-Citrate	bioa_014	11:61356683-61856683	-0.336972496243085	0.226223108540177	0.136340428177732
MR-PCA	citrate	HMDB0000094	ornithine	HMDB0000214	met-d-Citrate	bioa_014	12:20812570-21569526	0.0659267528663623	0.186905421471052	0.724292456741258
MR-PCA	citrate	HMDB0000094	ornithine	HMDB0000214	met-d-Citrate	bioa_014	12:120844110-121665390	0.31807447114028	0.166404350925509	0.055946101628123
MR-PCA	citrate	HMDB0000094	ornithine	HMDB0000214	met-d-Citrate	bioa_014	14:55030981-55530981	0.259661705278592	0.274778102135513	0.344665567082558
MR-PCA	citrate	HMDB0000094	ornithine	HMDB0000214	met-d-Citrate	bioa_014	14:102387585-102887585	-0.655973942212864	0.308247760228841	0.0333309760246794
MR-PCA	citrate	HMDB0000094	ornithine	HMDB0000214	met-d-Citrate	bioa_014	15:42429423-42929423	0.0830298304577516	0.218492670344194	0.703936528492018
MR-PCA	citrate	HMDB0000094	ornithine	HMDB0000214	met-d-Citrate	bioa_014	15:43028726-45186579	0.473630014382143	0.242976989234158	0.0512620797781788
MR-PCA	citrate	HMDB0000094	ornithine	HMDB0000214	met-d-Citrate	bioa_014	17:6092241-7020419	-0.0018489225772081	0.0438189492580006	0.966343575657305
MR-PCA	citrate	HMDB0000094	ornithine	HMDB0000214	met-d-Citrate	bioa_014	17:57343504-58184169	0.228371250801005	0.244170458477833	0.349636625088132
MR-PCA	citrate	HMDB0000094	ornithine	HMDB0000214	met-d-Citrate	bioa_014	22:18883605-19740639	0.0646715128727514	0.0947365927719553	0.494830848011887
MR-PCA	3-methyl-2-oxobutyrate	HMDB0000019	eicosapentaenoate (epa; 20:5n3)	HMDB0001999	GCST90199677	M18467	4:88953670-89453670	-0.0121753628526477	0.119987903285443	0.91917611216684
MR-PCA	tryptophan	HMDB0000929	cystine	HMDB0000192	GCST90200441	GCST90200382	4:156527528-157027528	0.178604653674239	0.0906575443991392	0.0488266259742271
MR-PCA	tryptophan	HMDB0000929	cystine	HMDB0000192	GCST90200441	GCST90200382	6:111301079-112053797	0.0673853741015999	0.0985271647328617	0.494021353911963
MR-PCA	1-methylxanthine	HMDB0010738	3-hydroxybutyrate (bhba)	HMDB0000011	M34389	GCST90200367	8:18010431-18510431	-0.0385760595936238	0.0560236337668088	0.49109540999353
MR-PCA	cysteinylglycine	HMDB0000078	trans-urocanate	HMDB0000301	GCST90200364	GCST90200416	16:15885043-16385043	0.05750861975986	0.0915021058677203	0.529679694361405
MR-PCA	cysteinylglycine	HMDB0000078	trans-urocanate	HMDB0000301	GCST90200364	GCST90200416	16:89076223-90262231	0.0015726418488879	0.0649007842820436	0.980667970637983
MR-PCA	cysteinylglycine	HMDB0000078	trans-urocanate	HMDB0000301	GCST90200364	GCST90200416	19:52317323-52817323	0.0632703771785275	0.105658826964723	0.549294448722699
MR-PCA	cytidine	HMDB0000089	cysteinylglycine	HMDB0000078	GCST90200429	GCST90200364	15:85255020-85755020	-0.120156312123355	0.0889100585337185	0.176555598531584
MR-PCA	trans-urocanate	HMDB0000301	isoleucine	HMDB0000172	GCST90200416	bioa_010	8:17963874-18463874	0.083336768843079	0.0404746811536602	0.0394956577773771
MR-PCA	trans-urocanate	HMDB0000301	isoleucine	HMDB0000172	GCST90200416	bioa_010	12:96124750-96624750	-0.0124212074712438	0.0160651328947134	0.439417038730835
MR-PCA	citrate	HMDB0000094	pantothenate	HMDB0000210	M01564	M01508	5:14625868-15125868	0.002387871778037	0.135438201658461	0.985933456727307
MR-PCA	citrate	HMDB0000094	pantothenate	HMDB0000210	M01564	M01508	9:84927464-85427464	0.0235469916934124	0.144631878767641	0.870670889797023
MR-PCA	citrate	HMDB0000094	pantothenate	HMDB0000210	M01564	M01508	17:6345930-6933878	-0.062176726920577	0.0875694323260196	0.477686928588919
MR-PCA	citrate	HMDB0000094	pantothenate	HMDB0000210	M01564	M01508	22:18904608-19404608	0.0443591972964821	0.161382396310415	0.783416030408489
MR-PCA	stearoyl sphingomyelin (d18:1/18:0)	HMDB0001348	cystine	HMDB0000192	GCST90200335	GCST90200382	8:113373776-113873776	-0.218999668423519	0.111790111285077	0.0501098112434257
MR-PCA	stearoyl sphingomyelin (d18:1/18:0)	HMDB0001348	cystine	HMDB0000192	GCST90200335	GCST90200382	11:61368608-61868608	0.0519788316044418	0.122582912034954	0.671543938115283
MR-PCA	stearoyl sphingomyelin (d18:1/18:0)	HMDB0001348	cystine	HMDB0000192	GCST90200335	GCST90200382	14:63982386-64482386	0.110039794353961	0.102317759153154	0.2821638583654
MR-PCA	stearoyl sphingomyelin (d18:1/18:0)	HMDB0001348	cystine	HMDB0000192	GCST90200335	GCST90200382	19:8013648-8513648	0.0415928235701806	0.0569154236955952	0.464911714299134
MR-PCA	stearoyl sphingomyelin (d18:1/18:0)	HMDB0001348	cystine	HMDB0000192	GCST90200335	GCST90200382	19:45165640-45665640	-0.114143017630104	0.0898789201926599	0.204097356314922
MR-PCA	creatine	HMDB0000064	citrate	HMDB0000094	GCST90200323	M01564	2:211290507-211790507	-0.25429847087439	0.0942136771020997	0.006951323388592
MR-PCA	creatine	HMDB0000064	citrate	HMDB0000094	GCST90200323	M01564	15:45404327-45904327	-0.244102561346415	0.144716359063873	0.0916484522876745
MR-PCA	dihydroorotate	HMDB03349	paraxanthine	HMDB0001860	GCST90200444	M18254	5:53379047-53879047	-0.216447577037001	0.113908468945949	0.0574083704381342
MR-PCA	dihydroorotate	HMDB03349	paraxanthine	HMDB0001860	GCST90200444	M18254	10:104381189-105206827	0.252362507021305	0.148577974897667	0.0894098577849932
MR-PCA	dihydroorotate	HMDB03349	paraxanthine	HMDB0001860	GCST90200444	M18254	10:125910495-126410495	-5.24707315631857e-05	0.111184532079712	0.999623458548854
MR-PCA	dihydroorotate	HMDB03349	paraxanthine	HMDB0001860	GCST90200444	M18254	11:122683181-123183181	0.0799643227087808	0.149698595893169	0.593224737481171
MR-PCA	dihydroorotate	HMDB03349	paraxanthine	HMDB0001860	GCST90200444	M18254	15:77921365-78954732	-0.0049303060208174	0.0515719561228019	0.923837849142969
MR-PCA	alpha-ketoglutarate	HMDB0000208	pyruvate	HMDB0000243	GCST90200455	M00599	20:44931392-45517926	-0.0428864278377576	0.0992479464005674	0.66565855463598
MR-PCA	urate	HMDB0000289	leucine	HMDB0000687	M01604	M00060	4:9676051-10553081	0.0174225281666482	0.0489220503659016	0.721744460889629
MR-PCA	creatinine	HMDB0000562	histidine	HMDB0000177	GCST90200366	met-d-His	16:20142332-20642332	0.039273690997601	0.0284702065431791	0.167751024153349
MR-PCA	creatinine	HMDB0000562	alanine	HMDB0000161	met-d-Creatinine	bioa_001	1:62775942-63275942	-0.504551439576826	0.159471226972996	0.0015566884896149
MR-PCA	creatinine	HMDB0000562	alanine	HMDB0000161	met-d-Creatinine	bioa_001	1:78344069-78844069	0.106317675965312	0.174751775111584	0.542927159419056
MR-PCA	creatinine	HMDB0000562	alanine	HMDB0000161	met-d-Creatinine	bioa_001	1:150079982-151190625	-0.164878535362599	0.131747725253217	0.210762472069373
MR-PCA	creatinine	HMDB0000562	alanine	HMDB0000161	met-d-Creatinine	bioa_001	1:212502129-213002129	-0.189751189688424	0.14713911640128	0.197188194177793
MR-PCA	creatinine	HMDB0000562	alanine	HMDB0000161	met-d-Creatinine	bioa_001	2:15538692-16038692	0.0848680102531535	0.156573578654898	0.587795932444596
MR-PCA	creatinine	HMDB0000562	alanine	HMDB0000161	met-d-Creatinine	bioa_001	2:18426203-18926203	0.115536224840057	0.165329057421176	0.484660849841375
MR-PCA	creatinine	HMDB0000562	alanine	HMDB0000161	met-d-Creatinine	bioa_001	2:54331356-54831356	0.0355992599139022	0.164410368191537	0.828577094551659
MR-PCA	creatinine	HMDB0000562	alanine	HMDB0000161	met-d-Creatinine	bioa_001	2:73303397-74097901	-0.07098036662914	0.169250256433488	0.674937600417025
MR-PCA	creatinine	HMDB0000562	alanine	HMDB0000161	met-d-Creatinine	bioa_001	2:121056440-121556440	0.239418069786429	0.14274358705512	0.0934917042325725
MR-PCA	creatinine	HMDB0000562	alanine	HMDB0000161	met-d-Creatinine	bioa_001	2:176734544-177234544	0.268334631818837	0.128541154531685	0.0368394685624302
MR-PCA	creatinine	HMDB0000562	alanine	HMDB0000161	met-d-Creatinine	bioa_001	2:211293055-211793055	-0.345945802846206	0.132833548433884	0.0092047184796601
MR-PCA	creatinine	HMDB0000562	alanine	HMDB0000161	met-d-Creatinine	bioa_001	2:217394852-217894852	0.179558156807754	0.183365201073636	0.327462439759439
MR-PCA	creatinine	HMDB0000562	alanine	HMDB0000161	met-d-Creatinine	bioa_001	2:220108198-220608198	-0.195182620310399	0.164507223355443	0.235437377823219
MR-PCA	creatinine	HMDB0000562	alanine	HMDB0000161	met-d-Creatinine	bioa_001	3:38187471-38687471	-0.0185649468169878	0.165878004117493	0.910887409281551
MR-PCA	creatinine	HMDB0000562	alanine	HMDB0000161	met-d-Creatinine	bioa_001	3:121465319-121965319	0.142257147690165	0.193566919222066	0.462385236143074
MR-PCA	creatinine	HMDB0000562	alanine	HMDB0000161	met-d-Creatinine	bioa_001	3:141462708-141962708	0.0409227473001721	0.148885281009038	0.783423082174311
MR-PCA	creatinine	HMDB0000562	alanine	HMDB0000161	met-d-Creatinine	bioa_001	3:185024780-185524780	0.235903797543554	0.183192000573952	0.197836236044948
MR-PCA	creatinine	HMDB0000562	alanine	HMDB0000161	met-d-Creatinine	bioa_001	4:76880934-77664144	-0.0870293801632212	0.0777325895133864	0.262884403976183
MR-PCA	creatinine	HMDB0000562	alanine	HMDB0000161	met-d-Creatinine	bioa_001	4:103323863-104102802	0.187479875872925	0.150715603070753	0.213524800074913
MR-PCA	creatinine	HMDB0000562	alanine	HMDB0000161	met-d-Creatinine	bioa_001	5:39144851-39644851	0.175906419438606	0.124800772257558	0.158688010498076
MR-PCA	creatinine	HMDB0000562	alanine	HMDB0000161	met-d-Creatinine	bioa_001	5:53045546-53835870	0.014103454123922	0.106515966603942	0.894662418815745
MR-PCA	creatinine	HMDB0000562	alanine	HMDB0000161	met-d-Creatinine	bioa_001	5:176565124-177065124	-0.0097750447826298	0.108457880702129	0.928185843993328
MR-PCA	creatinine	HMDB0000562	alanine	HMDB0000161	met-d-Creatinine	bioa_001	6:43556335-44056335	-0.0327318946459371	0.137041736593481	0.811224863492595
MR-PCA	creatinine	HMDB0000562	alanine	HMDB0000161	met-d-Creatinine	bioa_001	6:108750742-109250742	-0.161231561170013	0.152390222760036	0.290047348500347
MR-PCA	creatinine	HMDB0000562	alanine	HMDB0000161	met-d-Creatinine	bioa_001	6:133547208-134047208	-0.292426779897426	0.144277740423076	0.0426795692143797
MR-PCA	creatinine	HMDB0000562	alanine	HMDB0000161	met-d-Creatinine	bioa_001	6:160418389-160927934	-0.0080099339656427	0.0836128324444487	0.923681083305709
MR-PCA	creatinine	HMDB0000562	alanine	HMDB0000161	met-d-Creatinine	bioa_001	7:25488956-25988956	-0.155099735522139	0.150344518193711	0.302246041404394
MR-PCA	creatinine	HMDB0000562	alanine	HMDB0000161	met-d-Creatinine	bioa_001	7:76984640-77791673	-0.0667117234469614	0.168249741814901	0.691733135641507
MR-PCA	creatinine	HMDB0000562	alanine	HMDB0000161	met-d-Creatinine	bioa_001	7:128492221-128992221	0.10645277533604	0.173589122555976	0.539713920460782
MR-PCA	creatinine	HMDB0000562	alanine	HMDB0000161	met-d-Creatinine	bioa_001	7:151165041-151665041	0.0413851939692255	0.0881866733969093	0.638861794743558
MR-PCA	creatinine	HMDB0000562	alanine	HMDB0000161	met-d-Creatinine	bioa_001	7:155370831-155870831	0.221469252182896	0.128124811766381	0.0838909108147599
MR-PCA	creatinine	HMDB0000562	alanine	HMDB0000161	met-d-Creatinine	bioa_001	8:8031142-9250941	0.228459085227898	0.128791098439141	0.0760841172421403
MR-PCA	creatinine	HMDB0000562	alanine	HMDB0000161	met-d-Creatinine	bioa_001	8:10561829-11945872	0.301943051787646	0.138345430867719	0.0290704404197926
MR-PCA	creatinine	HMDB0000562	alanine	HMDB0000161	met-d-Creatinine	bioa_001	8:19609539-20109539	-0.198480791320225	0.141760822168434	0.161480282551686
MR-PCA	creatinine	HMDB0000562	alanine	HMDB0000161	met-d-Creatinine	bioa_001	8:23527006-24027006	-0.169695621411683	0.151722715685715	0.263371051422404
MR-PCA	creatinine	HMDB0000562	alanine	HMDB0000161	met-d-Creatinine	bioa_001	9:71184707-71684707	-0.41467733991283	0.135049183847623	0.0021365394933171
MR-PCA	creatinine	HMDB0000562	alanine	HMDB0000161	met-d-Creatinine	bioa_001	10:52398454-52898454	0.141434718197781	0.155221173594749	0.362199558478674
MR-PCA	creatinine	HMDB0000562	alanine	HMDB0000161	met-d-Creatinine	bioa_001	11:15629946-16129946	-0.0648791608364866	0.164907920674739	0.694004434073865
MR-PCA	creatinine	HMDB0000562	alanine	HMDB0000161	met-d-Creatinine	bioa_001	11:30504837-31294673	-0.120374660197394	0.130765841754746	0.357292748182713
MR-PCA	creatinine	HMDB0000562	alanine	HMDB0000161	met-d-Creatinine	bioa_001	11:116373213-117240760	-0.703431592618588	0.101744110662581	4.72064049241505e-12
MR-PCA	creatinine	HMDB0000562	alanine	HMDB0000161	met-d-Creatinine	bioa_001	15:41118334-41871842	-0.0163984924278966	0.144245627490564	0.909487897921598
MR-PCA	creatinine	HMDB0000562	alanine	HMDB0000161	met-d-Creatinine	bioa_001	15:45400360-46179051	-0.158135564924381	0.0935391493574306	0.0909167410408161
MR-PCA	creatinine	HMDB0000562	alanine	HMDB0000161	met-d-Creatinine	bioa_001	15:53700578-54200578	-0.158299710045064	0.148351068386057	0.285944076296392
MR-PCA	creatinine	HMDB0000562	alanine	HMDB0000161	met-d-Creatinine	bioa_001	15:76097375-76597375	-0.221791553303729	0.146633364945752	0.130391823709411
MR-PCA	creatinine	HMDB0000562	alanine	HMDB0000161	met-d-Creatinine	bioa_001	16:20142332-21335139	-0.229948359484964	0.079916713770225	0.0040103047018124
MR-PCA	creatinine	HMDB0000562	alanine	HMDB0000161	met-d-Creatinine	bioa_001	16:89453424-89953424	0.222290218907384	0.166386047283683	0.181552299072721
MR-PCA	creatinine	HMDB0000562	alanine	HMDB0000161	met-d-Creatinine	bioa_001	17:19176536-19724875	-0.0499347394700172	0.188248417741855	0.790809322995495
MR-PCA	creatinine	HMDB0000562	alanine	HMDB0000161	met-d-Creatinine	bioa_001	17:37200083-37954217	-0.116888645302919	0.125528993132969	0.351766405031094
MR-PCA	creatinine	HMDB0000562	alanine	HMDB0000161	met-d-Creatinine	bioa_001	17:58690466-59700441	-0.0131817356031057	0.10031195856851	0.895453019785173
MR-PCA	creatinine	HMDB0000562	alanine	HMDB0000161	met-d-Creatinine	bioa_001	19:32940263-33709298	0.242255096359423	0.141190463975291	0.086198008049828
MR-PCA	creatinine	HMDB0000562	alanine	HMDB0000161	met-d-Creatinine	bioa_001	20:32653904-33537782	0.159221913512459	0.160333498758341	0.320677283544941
MR-PCA	creatinine	HMDB0000562	alanine	HMDB0000161	met-d-Creatinine	bioa_001	22:38345240-38845240	-0.211956970825482	0.155156359098901	0.171911889339088
MR-PCA	tryptophan	HMDB0000929	cortisone	HMDB0002802	bioa_020	M01769	2:27480940-27980940	-0.307695171643873	0.369896262609424	0.4054982483053
MR-PCA	tryptophan	HMDB0000929	cortisone	HMDB0002802	bioa_020	M01769	4:156560755-157060755	-0.0732151863223099	0.150904250401563	0.62755119600058
MR-PCA	tryptophan	HMDB0000929	cortisone	HMDB0002802	bioa_020	M01769	6:111336667-112095774	0.0608358114019336	0.187580854734366	0.745697439779006
MR-PCA	octanoylcarnitine (c8)	HMDB0000791	octanoylcarnitine (c8)	HMDB0000791	bior_018	GCST90199720	1:75967169-76719596	1.29469535049927	0.0547950897860524	1.98988467017579e-123
MR-PCA	octanoylcarnitine (c8)	HMDB0000791	octanoylcarnitine (c8)	HMDB0000791	bior_018	GCST90199720	4:158930455-160174295	0.961914887025337	0.1080793947539	5.58081825230698e-19
MR-PCA	octanoylcarnitine (c8)	HMDB0000791	octanoylcarnitine (c8)	HMDB0000791	bior_018	GCST90199720	16:15856119-16356119	0.865739242900938	0.158291921917364	4.5192539435619e-08
MR-PCA	phenylalanine	HMDB0000159	flavin adenine dinucleotide (fad)	HMDB0001248	bioa_016	GCST90200376	3:186202917-186702917	0.0054774236516413	0.383541277972257	0.988605650909047
MR-PCA	phenylalanine	HMDB0000159	flavin adenine dinucleotide (fad)	HMDB0001248	bioa_016	GCST90200376	4:155231289-155731289	-0.763238026012593	0.455514464381042	0.0938260402390941
MR-PCA	phenylalanine	HMDB0000159	flavin adenine dinucleotide (fad)	HMDB0001248	bioa_016	GCST90200376	4:186893802-187393802	-0.276825001457281	0.257779062419726	0.282874343517727
MR-PCA	phenylalanine	HMDB0000159	flavin adenine dinucleotide (fad)	HMDB0001248	bioa_016	GCST90200376	5:176539719-177067143	-0.186265769822626	0.351714832110725	0.59639403686777
MR-PCA	phenylalanine	HMDB0000159	flavin adenine dinucleotide (fad)	HMDB0001248	bioa_016	GCST90200376	6:52381188-52881188	-0.894598992460877	0.537832413628223	0.096244088994782
MR-PCA	phenylalanine	HMDB0000159	flavin adenine dinucleotide (fad)	HMDB0001248	bioa_016	GCST90200376	11:57020509-57520509	-0.115059018272802	0.491700764320463	0.814983337541481
MR-PCA	phenylalanine	HMDB0000159	flavin adenine dinucleotide (fad)	HMDB0001248	bioa_016	GCST90200376	12:103007876-103562619	-0.106451450170286	0.218122899453725	0.625525566709989
MR-PCA	phenylalanine	HMDB0000159	flavin adenine dinucleotide (fad)	HMDB0001248	bioa_016	GCST90200376	14:55086875-55586875	-0.156158689826079	0.574555983065823	0.785783335217231
MR-PCA	phenylalanine	HMDB0000159	flavin adenine dinucleotide (fad)	HMDB0001248	bioa_016	GCST90200376	19:45142254-45642254	-0.532829373730206	0.533386468914932	0.317816224185285
MR-PCA	aspartate	HMDB0000191	docosapentaenoate (n6 dpa; 22:5n6)	HMDB0001976	GCST90200370	GCST90199796	3:56598999-57098999	-0.0912468179512384	0.0846705771077722	0.281181698992554
MR-PCA	aspartate	HMDB0000191	docosapentaenoate (n6 dpa; 22:5n6)	HMDB0001976	GCST90200370	GCST90199796	5:36388589-36888589	-0.0404125106623605	0.0893943609105044	0.651218539453561
MR-PCA	guanidinoacetate	HMDB0000128	glucose	HMDB0000122	GCST90200384	met-d-Glucose	6:131647278-132147278	-0.0057824400760443	0.0343183820381532	0.866194695293699
MR-PCA	guanidinoacetate	HMDB0000128	glucose	HMDB0000122	GCST90200384	met-d-Glucose	11:64893892-65393892	-0.0033271455046517	0.0210517736900675	0.874420668215559
MR-PCA	guanidinoacetate	HMDB0000128	glucose	HMDB0000122	GCST90200384	met-d-Glucose	12:101043-601043	-0.0238840384988428	0.0262134876538627	0.362223997346528
MR-PCA	guanidinoacetate	HMDB0000128	glucose	HMDB0000122	GCST90200384	met-d-Glucose	14:100558168-101058168	0.0182142490423769	0.0289480715098468	0.529215359969648
MR-PCA	guanidinoacetate	HMDB0000128	glucose	HMDB0000122	GCST90200384	met-d-Glucose	20:61898912-62398912	0.0079119372092729	0.0238021023455143	0.739583483237916
MR-PCA	aspartate	HMDB0000191	3-hydroxybutyrate (bhba)	HMDB0000011	GCST90200370	M00542	3:56598999-57098999	-0.0266466637081986	0.0971404065880023	0.783845777104714
MR-PCA	n1-methyl-2-pyridone-5-carboxamide	HMDB0004193	urate	HMDB0000289	GCST90199778	M01604	2:135485648-135985648	0.180442815726418	0.16209967744812	0.265639880692965
MR-PCA	mannose	HMDB0000169	phenylpyruvate	HMDB0000205	GCST90200435	GCST90200365	2:27176853-28662558	-0.0089093893833019	0.0629566838685253	0.887462179173234
MR-PCA	mannose	HMDB0000169	phenylpyruvate	HMDB0000205	GCST90200435	GCST90200365	12:22996345-23496345	-0.0392327061981976	0.109794284017148	0.720845355346248
MR-PCA	creatinine	HMDB0000562	tyrosine	HMDB0000158	bioa_026	bioa_021	1:109627506-110127506	0.142954359270042	0.123564248968586	0.247303696355671
MR-PCA	creatinine	HMDB0000562	tyrosine	HMDB0000158	bioa_026	bioa_021	2:27480940-27980940	0.666773470548655	0.124719079854501	8.98186617843237e-08
MR-PCA	creatinine	HMDB0000562	tyrosine	HMDB0000158	bioa_026	bioa_021	2:73467567-73967567	-0.400519051235114	0.180596577839744	0.0265715087557699
MR-PCA	creatinine	HMDB0000562	tyrosine	HMDB0000158	bioa_026	bioa_021	2:121056440-121556440	0.521891292370334	0.141700165087841	0.0002304439826761
MR-PCA	creatinine	HMDB0000562	tyrosine	HMDB0000158	bioa_026	bioa_021	2:211315692-211815692	-0.383460245912187	0.111876530882507	0.0006090973943221
MR-PCA	creatinine	HMDB0000562	tyrosine	HMDB0000158	bioa_026	bioa_021	2:217404869-217904869	-0.0407424257823898	0.139681796929912	0.770531087398818
MR-PCA	creatinine	HMDB0000562	tyrosine	HMDB0000158	bioa_026	bioa_021	4:77118847-77618847	-0.378879188312185	0.0969193668214315	9.25943682977671e-05
MR-PCA	creatinine	HMDB0000562	tyrosine	HMDB0000158	bioa_026	bioa_021	5:39171736-39671736	0.0867897179862008	0.141739897762498	0.54032818889175
MR-PCA	creatinine	HMDB0000562	tyrosine	HMDB0000158	bioa_026	bioa_021	5:67795622-68295622	0.143900780205785	0.12053148723521	0.232522807951151
MR-PCA	creatinine	HMDB0000562	tyrosine	HMDB0000158	bioa_026	bioa_021	5:176567143-177067143	0.0598236790871754	0.113403467708864	0.597825908787037
MR-PCA	creatinine	HMDB0000562	tyrosine	HMDB0000158	bioa_026	bioa_021	6:6868990-7368990	-0.0234309647770984	0.135334647855139	0.862546472901484
MR-PCA	creatinine	HMDB0000562	tyrosine	HMDB0000158	bioa_026	bioa_021	6:43564625-44064625	-0.0138293553573517	0.11390078485603	0.903361699789557
MR-PCA	creatinine	HMDB0000562	tyrosine	HMDB0000158	bioa_026	bioa_021	6:160442375-160942375	-0.0441249667286703	0.0881666392441245	0.616742507890765
MR-PCA	creatinine	HMDB0000562	tyrosine	HMDB0000158	bioa_026	bioa_021	7:77297198-77797198	-0.0823957189114562	0.154516162729746	0.59386064551463
MR-PCA	creatinine	HMDB0000562	tyrosine	HMDB0000158	bioa_026	bioa_021	7:151157801-151657801	-0.124775604146469	0.121956623576413	0.306253656902638
MR-PCA	creatinine	HMDB0000562	tyrosine	HMDB0000158	bioa_026	bioa_021	8:23501151-24001151	-0.095539282265477	0.166610690578036	0.5663547446611
MR-PCA	creatinine	HMDB0000562	tyrosine	HMDB0000158	bioa_026	bioa_021	11:30518678-31018678	0.0264036875186684	0.165999572582958	0.873622572879782
MR-PCA	creatinine	HMDB0000562	tyrosine	HMDB0000158	bioa_026	bioa_021	15:45399813-46200138	0.101576422785357	0.0760840936462759	0.181858461599972
MR-PCA	creatinine	HMDB0000562	tyrosine	HMDB0000158	bioa_026	bioa_021	15:75279182-75779182	-0.0052878270849836	0.158964908966668	0.973463969633159
MR-PCA	creatinine	HMDB0000562	tyrosine	HMDB0000158	bioa_026	bioa_021	15:75910951-76410951	-0.16182560761314	0.133405732387659	0.225117055378506
MR-PCA	creatinine	HMDB0000562	tyrosine	HMDB0000158	bioa_026	bioa_021	16:20117645-20617645	-0.138172173455549	0.123642950617	0.263776534655281
MR-PCA	creatinine	HMDB0000562	tyrosine	HMDB0000158	bioa_026	bioa_021	17:37370347-37870347	0.271616414161955	0.149528050760169	0.0692950301796658
MR-PCA	creatinine	HMDB0000562	tyrosine	HMDB0000158	bioa_026	bioa_021	17:58724447-59700441	0.136281292978085	0.0900289888785242	0.130089508965047
MR-PCA	creatinine	HMDB0000562	tyrosine	HMDB0000158	bioa_026	bioa_021	19:33119611-33619611	-0.131867821514021	0.13287677338896	0.320999093662572
MR-PCA	creatinine	HMDB0000562	tyrosine	HMDB0000158	bioa_026	bioa_021	22:40650077-41150077	0.0693908714108174	0.130183811108941	0.594018159652812
MR-PCA	leucine	HMDB0000687	thyroxine	HMDB0000248	M00060	GCST90200293	4:88976422-89476422	0.0207411616028608	0.105042762048989	0.843471917364356
MR-PCA	leucine	HMDB0000687	thyroxine	HMDB0000248	M00060	GCST90200293	6:45295851-45795851	0.187612197225975	0.181937898286704	0.302452615924551
MR-PCA	acetone	HMDB0001659	guanidinoacetate	HMDB0000128	met-d-Acetone	GCST90200384	1:120074995-120574995	-0.597060020088091	0.394830976970118	0.130485170303287
MR-PCA	acetone	HMDB0001659	guanidinoacetate	HMDB0000128	met-d-Acetone	GCST90200384	5:41206969-43455198	-0.338347296481954	0.234155481145991	0.148466731222576
MR-PCA	acetone	HMDB0001659	guanidinoacetate	HMDB0000128	met-d-Acetone	GCST90200384	6:166522838-167022838	-0.0614971138848044	0.286290776586221	0.829918200765365
MR-PCA	acetone	HMDB0001659	guanidinoacetate	HMDB0000128	met-d-Acetone	GCST90200384	8:126241733-126741733	0.317538870490797	0.328600826334951	0.333875982644275
MR-PCA	acetone	HMDB0001659	guanidinoacetate	HMDB0000128	met-d-Acetone	GCST90200384	10:135065795-135607239	-0.179648129926582	0.305319188454197	0.556267531448386
MR-PCA	acetone	HMDB0001659	guanidinoacetate	HMDB0000128	met-d-Acetone	GCST90200384	11:116461180-116961180	0.709346286454024	0.619901992008693	0.252504301278345
MR-PCA	acetone	HMDB0001659	guanidinoacetate	HMDB0000128	met-d-Acetone	GCST90200384	12:122365033-122865033	0.919283981855515	0.451273261889398	0.0416410831554037
MR-PCA	acetone	HMDB0001659	guanidinoacetate	HMDB0000128	met-d-Acetone	GCST90200384	12:123068455-124007504	1.05327494663781	0.398851081322068	0.0082717255281988
MR-PCA	acetone	HMDB0001659	guanidinoacetate	HMDB0000128	met-d-Acetone	GCST90200384	13:42058883-42558883	0.116418404615475	0.420298380827332	0.781787864878283
MR-PCA	acetone	HMDB0001659	guanidinoacetate	HMDB0000128	met-d-Acetone	GCST90200384	17:6935779-7435779	-0.227154226906085	0.335461574525168	0.498317554934018
MR-PCA	acetone	HMDB0001659	guanidinoacetate	HMDB0000128	met-d-Acetone	GCST90200384	19:45929043-46429043	0.961680517199957	0.403372071554352	0.0171208153225198
MR-PCA	cystathionine	HMDB0000099	1-methylxanthine	HMDB0010738	GCST90200383	GCST90199763	1:70631670-71131670	0.130947562636517	0.0788348170486641	0.0967059786275313
MR-PCA	cystathionine	HMDB0000099	1-methylxanthine	HMDB0010738	GCST90200383	GCST90199763	19:33152807-33652807	-0.027468042073763	0.131081982779849	0.834020023330381
MR-PCA	arachidonate (20:4n6)	HMDB0001043	sphinganine	HMDB0000269	M01110	GCST90200374	11:61330635-61830635	-0.116786848621205	0.049869866949123	0.019189352160238
MR-PCA	methionine	HMDB0000696	histidine	HMDB0000177	M01302	met-d-His	1:213396566-213896566	-0.0106846052418833	0.0326281975520934	0.743315920481988
MR-PCA	1-methylxanthine	HMDB0010738	4-acetamidobutanoate	HMDB0003681	GCST90199763	M01558	8:18005709-18505709	-1.00251046122409	0.061388902471393	5.990765434840522e-60
MR-PCA	1-methylxanthine	HMDB0010738	4-acetamidobutanoate	HMDB0003681	GCST90199763	M01558	15:74275585-74775585	0.0832168886133731	0.163841959681741	0.611516808686972
MR-PCA	1-methylxanthine	HMDB0010738	4-acetamidobutanoate	HMDB0003681	GCST90199763	M01558	15:74777880-75599999	0.0315028395793861	0.120755564321571	0.794184231408613
MR-PCA	guanidinoacetate	HMDB0000128	leucine	HMDB0000687	GCST90200384	GCST90200389	6:131647278-132147278	-0.212765118510857	0.123988601800647	0.0861610418518467
MR-PCA	guanidinoacetate	HMDB0000128	leucine	HMDB0000687	GCST90200384	GCST90200389	11:64893892-65393892	0.0723672014242176	0.0786099747770279	0.357266885416963
MR-PCA	guanidinoacetate	HMDB0000128	leucine	HMDB0000687	GCST90200384	GCST90200389	12:101043-601043	0.0776154217775055	0.0981465829904201	0.429054145224657
MR-PCA	guanidinoacetate	HMDB0000128	leucine	HMDB0000687	GCST90200384	GCST90200389	14:100558168-101058168	-0.155210915781172	0.106794854811639	0.14612500710763
MR-PCA	guanidinoacetate	HMDB0000128	leucine	HMDB0000687	GCST90200384	GCST90200389	20:61898912-62398912	0.0007280815259582	0.0890264203005573	0.993474762537824
MR-PCA	citrulline	HMDB0000904	eicosapentaenoate (epa; 20:5n3)	HMDB0001999	GCST90200403	GCST90200349	2:211084708-211584708	-0.0119567692445553	0.0956460367527889	0.900515151944249
MR-PCA	citrulline	HMDB0000904	eicosapentaenoate (epa; 20:5n3)	HMDB0001999	GCST90200403	GCST90200349	9:133044244-133573675	0.139131027899462	0.0922175907801055	0.131368954089219
MR-PCA	alpha-tocopherol	HMDB0001893	asparagine	HMDB0000168	GCST90200302	bioa_003	1:62651807-63403953	0.0298444818197836	0.0895891140594503	0.739039017222852
MR-PCA	4-acetamidobutanoate	HMDB0003681	cortisol	HMDB0000063	GCST90200311	GCST90200378	8:18005709-18505709	0.0089003411067935	0.0581551119369175	0.878362896881345
MR-PCA	4-acetamidobutanoate	HMDB0003681	cortisol	HMDB0000063	GCST90200311	GCST90200378	22:50435332-50935332	0.0983098606299046	0.113414900199752	0.386042783295629
MR-PCA	guanidinoacetate	HMDB0000128	glucose	HMDB0000122	GCST90200384	GCST90200440	6:131647278-132147278	-0.0181131187559055	0.124975017898089	0.884763047988231
MR-PCA	guanidinoacetate	HMDB0000128	glucose	HMDB0000122	GCST90200384	GCST90200440	11:64893892-65393892	0.0050285743048163	0.0792374172699914	0.949398524068708
MR-PCA	guanidinoacetate	HMDB0000128	glucose	HMDB0000122	GCST90200384	GCST90200440	12:101043-601043	-0.002029680587478	0.0989258811204625	0.983630803449429
MR-PCA	guanidinoacetate	HMDB0000128	glucose	HMDB0000122	GCST90200384	GCST90200440	14:100558168-101058168	0.191081112457792	0.107637801487619	0.0758610557211046
MR-PCA	guanidinoacetate	HMDB0000128	glucose	HMDB0000122	GCST90200384	GCST90200440	20:61898912-62398912	0.0072985637130067	0.0897257414524677	0.935169154053083
MR-PCA	theobromine	HMDB0002825	uridine	HMDB0000296	GCST90199644	GCST90200407	19:41121480-41621480	0.0204519764239838	0.0892388236056874	0.818727075932457
MR-PCA	inositol 1-phosphate (i1p)	HMDB0000213	urea	HMDB0000294	M01481	M01670	1:5349333-5849333	-0.0984842825598549	0.0714328568724888	0.167988121076969
MR-PCA	inositol 1-phosphate (i1p)	HMDB0000213	urea	HMDB0000294	M01481	M01670	4:31607204-32397858	-0.0144394651318644	0.0632256162153247	0.819350849848079
MR-PCA	inositol 1-phosphate (i1p)	HMDB0000213	urea	HMDB0000294	M01481	M01670	4:66148855-66648855	0.0190189837225395	0.073902522763383	0.796906827142223
MR-PCA	inositol 1-phosphate (i1p)	HMDB0000213	urea	HMDB0000294	M01481	M01670	6:20616244-21116244	0.16895657111249	0.0856423948499193	0.0485166835905205
MR-PCA	inositol 1-phosphate (i1p)	HMDB0000213	urea	HMDB0000294	M01481	M01670	10:114775621-115275621	-0.100590259585161	0.0611752030451981	0.100114677221737
MR-PCA	inositol 1-phosphate (i1p)	HMDB0000213	urea	HMDB0000294	M01481	M01670	12:47079779-47579779	-0.109929161477066	0.0735832626715731	0.135190655639583
MR-PCA	inositol 1-phosphate (i1p)	HMDB0000213	urea	HMDB0000294	M01481	M01670	12:62771708-63271708	0.0586640239091702	0.060851113710694	0.335016675638749
MR-PCA	inositol 1-phosphate (i1p)	HMDB0000213	urea	HMDB0000294	M01481	M01670	14:96380570-96880570	0.0807777391825001	0.0715780801391888	0.259097756036138
MR-PCA	inositol 1-phosphate (i1p)	HMDB0000213	urea	HMDB0000294	M01481	M01670	15:77060646-77560646	-0.0035172625178127	0.0798746537658915	0.96487668319205
MR-PCA	4-acetamidobutanoate	HMDB0003681	alpha-ketoglutaramate*	HMDB0001552	GCST90200311	GCST90199885	8:18005709-18505709	-0.045590728511533	0.0580814367871195	0.432485865768518
MR-PCA	4-acetamidobutanoate	HMDB0003681	alpha-ketoglutaramate*	HMDB0001552	GCST90200311	GCST90199885	22:50435332-50935332	0.116597996978598	0.113300491264198	0.303430772655224
MR-PCA	histidine	HMDB0000177	n-stearoyl-sphingosine (d18:1/18:0)*	HMDB0004950	GCST90200377	GCST90200341	2:211293055-211793055	-0.202735611839627	0.113360116027436	0.0737081110646561
MR-PCA	histidine	HMDB0000177	n-stearoyl-sphingosine (d18:1/18:0)*	HMDB0004950	GCST90200377	GCST90200341	12:96129884-96629884	0.0045156799259115	0.0748487171532456	0.951892204312207
MR-PCA	isoleucine	HMDB0000172	aspartate	HMDB0000191	bioa_010	bioa_004	2:27480940-27980940	-0.23980822051263	0.179444074073308	0.181420095708964
MR-PCA	isoleucine	HMDB0000172	aspartate	HMDB0000191	bioa_010	bioa_004	4:88976422-89476422	-0.329270379891785	0.112746530305848	0.0034952851312344
MR-PCA	isoleucine	HMDB0000172	aspartate	HMDB0000191	bioa_010	bioa_004	12:56615040-57115040	0.506844743535804	0.269565484228504	0.0600769240633867
MR-PCA	isoleucine	HMDB0000172	aspartate	HMDB0000191	bioa_010	bioa_004	16:70059237-70559237	-0.0209142703690014	0.166898692156182	0.900277209587101
MR-PCA	kynurenine	HMDB0000684	dehydroepiandrosterone sulfate (dhea-s)	HMDB0001032	M15140	GCST90199673	8:39556267-40056267	-0.0158936948625281	0.12215372415262	0.896477625101559
MR-PCA	kynurenine	HMDB0000684	dehydroepiandrosterone sulfate (dhea-s)	HMDB0001032	M15140	GCST90199673	12:112341686-113156415	-0.36515214294754	0.130806652618715	0.005245769999166
MR-PCA	kynurenine	HMDB0000684	dehydroepiandrosterone sulfate (dhea-s)	HMDB0001032	M15140	GCST90199673	16:87628822-88128822	-0.0180000005539876	0.0783415431303278	0.818275812499989
MR-PCA	betaine	HMDB0000043	isoleucine	HMDB0000172	M03141	GCST90200399	2:211337631-211837631	0.0118975598189405	0.0906591344093574	0.895590209378748
MR-PCA	betaine	HMDB0000043	isoleucine	HMDB0000172	M03141	GCST90200399	5:78095798-78666416	0.0317642179710606	0.0878038771532868	0.717528939807271
MR-PCA	betaine	HMDB0000043	isoleucine	HMDB0000172	M03141	GCST90200399	12:30349-530349	0.040217187597472	0.146741467666806	0.784032118580206
MR-PCA	glutamine	HMDB0000641	2-aminobutyrate	HMDB0000452	bioa_006	GCST90200305	2:27200724-28253174	-0.157051603941232	0.276721329300487	0.570344460366847
MR-PCA	glutamine	HMDB0000641	2-aminobutyrate	HMDB0000452	bioa_006	GCST90200305	2:191299636-192089976	-0.0006525128927835	0.316036515693301	0.998352628360564
MR-PCA	glutamine	HMDB0000641	2-aminobutyrate	HMDB0000452	bioa_006	GCST90200305	6:20469561-20969561	0.661532932230983	0.535036013755142	0.216299913641309
MR-PCA	glutamine	HMDB0000641	2-aminobutyrate	HMDB0000452	bioa_006	GCST90200305	7:72732874-73232874	-1.72166215051827	0.407641116434203	2.40563840161336e-05
MR-PCA	glutamine	HMDB0000641	2-aminobutyrate	HMDB0000452	bioa_006	GCST90200305	8:134082558-134582558	0.70193448182019	0.374686212581678	0.0610141528804369
MR-PCA	glutamine	HMDB0000641	2-aminobutyrate	HMDB0000452	bioa_006	GCST90200305	9:4032942-4532942	0.691810171797857	0.412885000897453	0.0938260331468902
MR-PCA	glutamine	HMDB0000641	2-aminobutyrate	HMDB0000452	bioa_006	GCST90200305	10:64798306-65565800	0.562066127116427	0.608185231056648	0.355398170105239
MR-PCA	glutamine	HMDB0000641	2-aminobutyrate	HMDB0000452	bioa_006	GCST90200305	10:99109412-99609412	-0.228658891899885	0.241142819000317	0.343012300441988
MR-PCA	glutamine	HMDB0000641	2-aminobutyrate	HMDB0000452	bioa_006	GCST90200305	12:46679007-47711183	0.728453387340223	0.226624663272831	0.0013073537968715
MR-PCA	glutamine	HMDB0000641	2-aminobutyrate	HMDB0000452	bioa_006	GCST90200305	12:56615040-57375879	-0.41593273474031	0.0930237329381638	7.77622863918241e-06
MR-PCA	glutamine	HMDB0000641	2-aminobutyrate	HMDB0000452	bioa_006	GCST90200305	12:59344212-60165849	0.76246646329049	0.322707661707706	0.0181415800660627
MR-PCA	glutamine	HMDB0000641	2-aminobutyrate	HMDB0000452	bioa_006	GCST90200305	14:100594368-101094368	1.22730494361467	0.43503026783987	0.0047845203426017
MR-PCA	glutamine	HMDB0000641	2-aminobutyrate	HMDB0000452	bioa_006	GCST90200305	15:58477325-58977325	0.87417012136099	0.384509353571298	0.0229979281466057
MR-PCA	docosahexaenoate (dha; 22:6n3)	HMDB0002183	citrate	HMDB0000094	GCST90199651	M01564	11:61376206-61876206	0.214481125328804	0.142134379794225	0.131298160297693
MR-PCA	valine	HMDB0000883	uridine	HMDB0000296	bioa_022	GCST90200407	2:64958074-65458074	0.182789939864473	0.220331205851532	0.406756835810387
MR-PCA	valine	HMDB0000883	uridine	HMDB0000296	bioa_022	GCST90200407	2:211173777-211673777	-0.356858612816983	0.444088559451261	0.421642272706925
MR-PCA	valine	HMDB0000883	uridine	HMDB0000296	bioa_022	GCST90200407	4:88972827-89472827	-0.0558029765326457	0.147525676501196	0.705237889414033
MR-PCA	valine	HMDB0000883	uridine	HMDB0000296	bioa_022	GCST90200407	11:116381707-116882500	0.102364345481045	0.326385054391489	0.753801604170926
MR-PCA	valine	HMDB0000883	uridine	HMDB0000296	bioa_022	GCST90200407	12:56615040-57115040	1.09298663669251	0.582454726384502	0.0605842187328694
MR-PCA	valine	HMDB0000883	uridine	HMDB0000296	bioa_022	GCST90200407	16:70059237-70559237	-0.182632583591033	0.326787577507631	0.576248752874472
MR-PCA	valine	HMDB0000883	uridine	HMDB0000296	bioa_022	GCST90200407	17:6883609-7383609	-0.0730105703923632	0.349022489625107	0.834303148674519
MR-PCA	valine	HMDB0000883	uridine	HMDB0000296	bioa_022	GCST90200407	17:40470632-40970632	0.923435431772373	0.594124780277191	0.120117975811783
MR-PCA	valine	HMDB0000883	uridine	HMDB0000296	bioa_022	GCST90200407	19:49114511-49614511	-0.258521525360577	0.422687147569324	0.540792941020936
MR-PCA	1-methylurate	HMDB0003099	ornithine	HMDB0000214	M34395	GCST90200404	8:18010431-18510431	0.105706318590904	0.0829171172884981	0.202364766081716
MR-PCA	bilirubin (z,z)	HMDB0000054	lactate	HMDB0000190	M27716	M00527	2:234140469-234918570	0.041525753293308	0.0365521006578891	0.255927174310393
MR-PCA	n-acetylornithine	HMDB0003357	1-stearoyl-2-oleoyl-gps (18:0/18:1)	HMDB0010163	bioa_023	GCST90199652	2:72878681-74437061	0.0419770919536878	0.0241435104880482	0.0820965103435696
MR-PCA	n-acetylornithine	HMDB0003357	1-stearoyl-2-oleoyl-gps (18:0/18:1)	HMDB0010163	bioa_023	GCST90199652	5:950573-1450573	0.57075260751342	0.237777607322693	0.0163788135998008
MR-PCA	n-acetylornithine	HMDB0003357	1-stearoyl-2-oleoyl-gps (18:0/18:1)	HMDB0010163	bioa_023	GCST90199652	17:37301988-37801988	0.193585521490901	0.297193902631643	0.514802613727683
MR-PCA	asparagine	HMDB0000168	valine	HMDB0000883	M34283	bioa_022	11:61916235-62416235	-0.0088088909784199	0.0432119911893248	0.838468429695154
MR-PCA	asparagine	HMDB0000168	valine	HMDB0000883	M34283	bioa_022	14:104016664-104812812	-0.0558054152097551	0.0244956399210357	0.0227160054967471
MR-PCA	5,6-dihydrothymine	HMDB0000079	histidine	HMDB0000177	GCST90200339	M00059	22:50721854-51221854	-0.0583136218710139	0.146710476168453	0.691017844896542
MR-PCA	serine	HMDB0000187	pyruvate	HMDB0000243	GCST90200415	met-d-Pyruvate	1:119778579-120514573	-0.0233511199976874	0.0183765495739406	0.203834650873116
MR-PCA	serine	HMDB0000187	pyruvate	HMDB0000243	GCST90200415	met-d-Pyruvate	2:211290507-212040821	-0.0516960856005912	0.0214446502370969	0.0159230234202855
MR-PCA	serine	HMDB0000187	pyruvate	HMDB0000243	GCST90200415	met-d-Pyruvate	7:55905219-56847625	0.0484097219509964	0.0249273730534681	0.0521333925687779
MR-PCA	1-(1-enyl-stearoyl)-2-arachidonoyl-gpe (p-18:0/20:4)*	HMDB0005779	alanine	HMDB0000161	GCST90200058	bioa_001	11:61307803-62000560	-0.028693843216782	0.0172639179919285	0.0964987046080485
MR-PCA	sulfate*	HMDB01448	phenylethylamine	HMDB0012275	GCST90199896	bioa_015	7:122557611-123057611	-0.176677559807382	0.112982193831146	0.117872850870126
MR-PCA	inositol 1-phosphate (i1p)	HMDB0000213	phenylalanine	HMDB0000159	M01481	GCST90200396	1:5349333-5849333	0.0768919129508782	0.0817127559922749	0.346703544916865
MR-PCA	inositol 1-phosphate (i1p)	HMDB0000213	phenylalanine	HMDB0000159	M01481	GCST90200396	4:31607204-32397858	-0.0108897061377152	0.0611464767894316	0.858650624584371
MR-PCA	inositol 1-phosphate (i1p)	HMDB0000213	phenylalanine	HMDB0000159	M01481	GCST90200396	4:66148855-66648855	-0.0177000889857965	0.0677923786451498	0.794021091507238
MR-PCA	inositol 1-phosphate (i1p)	HMDB0000213	phenylalanine	HMDB0000159	M01481	GCST90200396	10:114775621-115275621	-0.0021853422051586	0.0571596769562074	0.969502519817916
MR-PCA	inositol 1-phosphate (i1p)	HMDB0000213	phenylalanine	HMDB0000159	M01481	GCST90200396	12:62771708-63271708	0.0655479588626057	0.0588178151816269	0.26509752154424
MR-PCA	inositol 1-phosphate (i1p)	HMDB0000213	phenylalanine	HMDB0000159	M01481	GCST90200396	15:77060646-77560646	-0.0914944983246956	0.0731670985843746	0.211121737607265
MR-PCA	glucose	HMDB0000122	creatinine	HMDB0000562	met-d-Glucose	bioa_026	2:165251927-165751927	-0.417831648351055	0.165773360492229	0.0117188452746667
MR-PCA	glucose	HMDB0000122	creatinine	HMDB0000562	met-d-Glucose	bioa_026	2:169498833-170056652	-0.0015784656940885	0.0539628593944261	0.976664434667265
MR-PCA	glucose	HMDB0000122	creatinine	HMDB0000562	met-d-Glucose	bioa_026	3:122819058-123319058	0.178411240403738	0.124971048028644	0.15340109600577
MR-PCA	glucose	HMDB0000122	creatinine	HMDB0000562	met-d-Glucose	bioa_026	3:151951767-152451767	-0.308268744434909	0.182958858243384	0.0920064277940065
MR-PCA	glucose	HMDB0000122	creatinine	HMDB0000562	met-d-Glucose	bioa_026	3:170377909-170877909	-0.0232074828146923	0.111399026194513	0.834973245456081
MR-PCA	glucose	HMDB0000122	creatinine	HMDB0000562	met-d-Glucose	bioa_026	4:185468314-185968314	0.049309199576946	0.161502113360466	0.760125395230911
MR-PCA	glucose	HMDB0000122	creatinine	HMDB0000562	met-d-Glucose	bioa_026	5:95479406-95979406	-0.240366191592043	0.225340660647961	0.286116730890039
MR-PCA	glucose	HMDB0000122	creatinine	HMDB0000562	met-d-Glucose	bioa_026	6:7000270-7500270	-0.245068183868569	0.153685546162727	0.110799948035418
MR-PCA	glucose	HMDB0000122	creatinine	HMDB0000562	met-d-Glucose	bioa_026	7:14801789-15301789	0.0001001110458023	0.114974349949395	0.999305262019282
MR-PCA	glucose	HMDB0000122	creatinine	HMDB0000562	met-d-Glucose	bioa_026	7:43935955-44473721	-0.164622303027325	0.0742038987374966	0.0265198842694539
MR-PCA	glucose	HMDB0000122	creatinine	HMDB0000562	met-d-Glucose	bioa_026	8:117934783-118434783	0.172269806167178	0.133848500867474	0.198076618750497
MR-PCA	glucose	HMDB0000122	creatinine	HMDB0000562	met-d-Glucose	bioa_026	9:21884068-22384068	0.0374515957320868	0.143260843952549	0.793766773581421
MR-PCA	glucose	HMDB0000122	creatinine	HMDB0000562	met-d-Glucose	bioa_026	10:2888477-3388477	-0.150055897097903	0.108908087885142	0.168258428688356
MR-PCA	glucose	HMDB0000122	creatinine	HMDB0000562	met-d-Glucose	bioa_026	10:112762852-113262852	0.277594563553366	0.16644949387326	0.0953672502290148
MR-PCA	glucose	HMDB0000122	creatinine	HMDB0000562	met-d-Glucose	bioa_026	10:114504071-115004071	-0.17220528286031	0.153186835190952	0.260948560370379
MR-PCA	glucose	HMDB0000122	creatinine	HMDB0000562	met-d-Glucose	bioa_026	12:111682800-112523499	0.105247164561456	0.180293485719176	0.559385378746572
MR-PCA	glucose	HMDB0000122	creatinine	HMDB0000562	met-d-Glucose	bioa_026	12:121166650-121666650	-0.321809378710476	0.177330559753179	0.0695634251462308
MR-PCA	glucose	HMDB0000122	creatinine	HMDB0000562	met-d-Glucose	bioa_026	13:28213465-28721145	-0.0678200677590617	0.161581679674034	0.674685467842608
MR-PCA	glucose	HMDB0000122	creatinine	HMDB0000562	met-d-Glucose	bioa_026	17:43272775-44380160	-0.146595727234598	0.207830612737067	0.480585253456188
MR-PCA	glucose	HMDB0000122	creatinine	HMDB0000562	met-d-Glucose	bioa_026	20:22311971-22811971	-0.477294016758403	0.202174168928203	0.0182352609464645
MR-PCA	5,6-dihydrothymine	HMDB0000079	serotonin (5ht)	HMDB0000259	GCST90200339	M02342	22:50721854-51221854	0.0057627839474375	0.16533446457007	0.972195116726343
MR-PCA	cholesterol	HMDB0000067	3-ureidopropionate	HMDB0000026	M00063	GCST90200283	1:109571511-110071511	-0.143678487339506	0.158983203669683	0.366136596808706
MR-PCA	betaine	HMDB0000043	taurine	HMDB0000251	M03141	bioa_034	2:211337631-211837631	0.0791483016803572	0.0547310653361821	0.148140403698326
MR-PCA	betaine	HMDB0000043	taurine	HMDB0000251	M03141	bioa_034	5:78095798-78666416	0.0051062138227965	0.0491244814542531	0.917213486795987
MR-PCA	betaine	HMDB0000043	taurine	HMDB0000251	M03141	bioa_034	12:30349-530349	-0.0439391748938044	0.075627897564772	0.56124609989944
MR-PCA	betaine	HMDB0000043	taurine	HMDB0000251	M03141	bioa_034	21:44237404-44737404	0.171061037864337	0.0638521908093472	0.0073838875659253
MR-PCA	4-acetamidobutanoate	HMDB0003681	betaine	HMDB0000043	M01558	M03141	8:18010431-18510431	0.0724193769931947	0.0626524016016173	0.247725549470106
MR-PCA	4-acetamidobutanoate	HMDB0003681	betaine	HMDB0000043	M01558	M03141	18:22536478-23036478	-0.0575420982843093	0.159699039025162	0.718610932244687
MR-PCA	7-methylxanthine	HMDB0001991	dehydroepiandrosterone sulfate (dhea-s)	HMDB0001032	GCST90199754	GCST90199673	1:197801712-198301712	-0.0572358334659231	0.108198680925306	0.596813584303198
MR-PCA	7-methylxanthine	HMDB0001991	dehydroepiandrosterone sulfate (dhea-s)	HMDB0001032	GCST90199754	GCST90199673	15:74777880-75578595	-0.0614919009399185	0.115736561334059	0.595204524389922
MR-PCA	aspartate	HMDB0000191	oleamide	HMDB0002117	bioa_004	M32458	2:211431243-211931243	-0.566575570542574	0.290114664630943	0.0508270984372444
MR-PCA	aspartate	HMDB0000191	oleamide	HMDB0002117	bioa_004	M32458	4:178111051-178611051	0.0113187727891162	0.111738220546097	0.919314511027689
MR-PCA	aspartate	HMDB0000191	oleamide	HMDB0002117	bioa_004	M32458	12:101969766-102469766	-0.126588742250035	0.16606958762869	0.445902907733886
MR-PCA	4-methyl-2-oxopentanoate	HMDB0000695	threonine	HMDB0000167	GCST90199655	M01284	4:88953670-89453670	0.0421704376051507	0.154212513160541	0.784502209249469
MR-PCA	tryptophan	HMDB0000929	dimethylglycine	HMDB0000092	bioa_020	GCST90200424	4:156560755-157060755	-0.126634881717981	0.144162053827418	0.379715645030631
MR-PCA	tryptophan	HMDB0000929	dimethylglycine	HMDB0000092	bioa_020	GCST90200424	6:111336667-112095774	0.0687675337898039	0.169115483670658	0.684279305284234
MR-PCA	n-acetylornithine	HMDB0003357	thyroxine	HMDB0000248	bioa_023	GCST90200293	2:72878681-74437061	0.0432228760049594	0.0238388232257348	0.0698118348679358
MR-PCA	n-acetylornithine	HMDB0003357	thyroxine	HMDB0000248	bioa_023	GCST90200293	5:950573-1450573	0.336816298498395	0.234792430662022	0.151421665846393
MR-PCA	n-acetylornithine	HMDB0003357	thyroxine	HMDB0000248	bioa_023	GCST90200293	17:37301988-37801988	-0.369327233705761	0.293429208143354	0.20815362498066
MR-PCA	creatinine	HMDB0000562	n-stearoyl-sphingosine (d18:1/18:0)*	HMDB0004950	bioa_026	GCST90200341	1:109627506-110127506	-0.385252351454022	0.448354136787133	0.390197609073779
MR-PCA	creatinine	HMDB0000562	n-stearoyl-sphingosine (d18:1/18:0)*	HMDB0004950	bioa_026	GCST90200341	2:73467567-73967567	1.16665069208152	0.564200681160784	0.0386594133510023
MR-PCA	creatinine	HMDB0000562	n-stearoyl-sphingosine (d18:1/18:0)*	HMDB0004950	bioa_026	GCST90200341	2:121056440-121556440	-0.560767402079466	0.458454101888393	0.221265413076193
MR-PCA	creatinine	HMDB0000562	n-stearoyl-sphingosine (d18:1/18:0)*	HMDB0004950	bioa_026	GCST90200341	2:211315692-211815692	0.61546349174634	0.381644017227108	0.10681756889962
MR-PCA	creatinine	HMDB0000562	n-stearoyl-sphingosine (d18:1/18:0)*	HMDB0004950	bioa_026	GCST90200341	2:217404869-217904869	-0.585707585858478	0.401887202557809	0.145007935066953
MR-PCA	creatinine	HMDB0000562	n-stearoyl-sphingosine (d18:1/18:0)*	HMDB0004950	bioa_026	GCST90200341	4:77118847-77618847	0.445218032069656	0.329526385636685	0.176668327064672
MR-PCA	creatinine	HMDB0000562	n-stearoyl-sphingosine (d18:1/18:0)*	HMDB0004950	bioa_026	GCST90200341	5:39171736-39671736	0.457905958915986	0.497298214680497	0.357161404368196
MR-PCA	creatinine	HMDB0000562	n-stearoyl-sphingosine (d18:1/18:0)*	HMDB0004950	bioa_026	GCST90200341	5:67795622-68295622	-0.317656564549744	0.398724052283471	0.425635319191007
MR-PCA	creatinine	HMDB0000562	n-stearoyl-sphingosine (d18:1/18:0)*	HMDB0004950	bioa_026	GCST90200341	5:176567143-177067143	0.644885493459346	0.372579072638879	0.0834751669499998
MR-PCA	creatinine	HMDB0000562	n-stearoyl-sphingosine (d18:1/18:0)*	HMDB0004950	bioa_026	GCST90200341	6:43564625-44064625	0.14554098710403	0.414749379278084	0.725653549282914
MR-PCA	creatinine	HMDB0000562	n-stearoyl-sphingosine (d18:1/18:0)*	HMDB0004950	bioa_026	GCST90200341	6:160442375-160942375	0.237442592226381	0.292790076077699	0.417385597602399
MR-PCA	creatinine	HMDB0000562	n-stearoyl-sphingosine (d18:1/18:0)*	HMDB0004950	bioa_026	GCST90200341	7:77297198-77797198	-0.093600771668775	0.518402314623518	0.856715908272322
MR-PCA	creatinine	HMDB0000562	n-stearoyl-sphingosine (d18:1/18:0)*	HMDB0004950	bioa_026	GCST90200341	7:151157801-151657801	-0.0526382911143654	0.380401454833614	0.889943555850513
MR-PCA	creatinine	HMDB0000562	n-stearoyl-sphingosine (d18:1/18:0)*	HMDB0004950	bioa_026	GCST90200341	8:23501151-24001151	-0.260495561800326	0.509116928113236	0.608887893262141
MR-PCA	creatinine	HMDB0000562	n-stearoyl-sphingosine (d18:1/18:0)*	HMDB0004950	bioa_026	GCST90200341	11:30518678-31018678	-0.312946285942056	0.488965022423873	0.522161069763746
MR-PCA	creatinine	HMDB0000562	n-stearoyl-sphingosine (d18:1/18:0)*	HMDB0004950	bioa_026	GCST90200341	15:45399813-46200138	-0.04807618499249	0.236026946746771	0.838596233319897
MR-PCA	creatinine	HMDB0000562	n-stearoyl-sphingosine (d18:1/18:0)*	HMDB0004950	bioa_026	GCST90200341	15:75279182-75779182	-0.0697643166384779	0.519694433200608	0.893211981293397
MR-PCA	creatinine	HMDB0000562	n-stearoyl-sphingosine (d18:1/18:0)*	HMDB0004950	bioa_026	GCST90200341	15:75910951-76410951	0.0679353590277138	0.437782333102218	0.876678880909986
MR-PCA	creatinine	HMDB0000562	n-stearoyl-sphingosine (d18:1/18:0)*	HMDB0004950	bioa_026	GCST90200341	16:20117645-20617645	0.0834815470360516	0.409705353417386	0.83854108248448
MR-PCA	creatinine	HMDB0000562	n-stearoyl-sphingosine (d18:1/18:0)*	HMDB0004950	bioa_026	GCST90200341	17:37370347-37870347	0.102262706038022	0.509948547873206	0.841061921031107
MR-PCA	creatinine	HMDB0000562	n-stearoyl-sphingosine (d18:1/18:0)*	HMDB0004950	bioa_026	GCST90200341	17:58724447-59700441	0.377456880758389	0.438445774897803	0.389294487060438
MR-PCA	creatinine	HMDB0000562	n-stearoyl-sphingosine (d18:1/18:0)*	HMDB0004950	bioa_026	GCST90200341	19:33119611-33619611	0.268420544248106	0.414568479038294	0.517327974414913
MR-PCA	creatinine	HMDB0000562	n-stearoyl-sphingosine (d18:1/18:0)*	HMDB0004950	bioa_026	GCST90200341	22:40650077-41150077	0.447722073686119	0.461009744428848	0.33146013097497
MR-PCA	glutamine	HMDB0000641	bilirubin (z,z)	HMDB0000054	met-d-Gln	GCST90200704	1:213912734-214412734	0.0015351881887723	0.317974327551926	0.996147807892285
MR-PCA	glutamine	HMDB0000641	bilirubin (z,z)	HMDB0000054	met-d-Gln	GCST90200704	2:26939063-28767861	-0.695032662552226	0.227486163977622	0.0022485466454961
MR-PCA	glutamine	HMDB0000641	bilirubin (z,z)	HMDB0000054	met-d-Gln	GCST90200704	2:190998205-192033792	-0.444849739353008	0.238287806588649	0.0619212789244827
MR-PCA	glutamine	HMDB0000641	bilirubin (z,z)	HMDB0000054	met-d-Gln	GCST90200704	2:211168890-211668890	-0.149291423523097	0.354782660969945	0.673903437486746
MR-PCA	glutamine	HMDB0000641	bilirubin (z,z)	HMDB0000054	met-d-Gln	GCST90200704	3:38941335-39441335	0.281402304347648	0.512381213252264	0.582864800097038
MR-PCA	glutamine	HMDB0000641	bilirubin (z,z)	HMDB0000054	met-d-Gln	GCST90200704	3:52085887-52937605	0.517361389234868	0.512318538711311	0.312570422317459
MR-PCA	glutamine	HMDB0000641	bilirubin (z,z)	HMDB0000054	met-d-Gln	GCST90200704	3:121763465-122263465	-0.0243948217207628	0.460006321858733	0.957706815773532
MR-PCA	glutamine	HMDB0000641	bilirubin (z,z)	HMDB0000054	met-d-Gln	GCST90200704	3:159689586-160441236	-0.447040499784487	0.33711667364456	0.184816323067055
MR-PCA	glutamine	HMDB0000641	bilirubin (z,z)	HMDB0000054	met-d-Gln	GCST90200704	4:17991903-18491903	-0.496072526414357	0.371403601603052	0.181657266691364
MR-PCA	glutamine	HMDB0000641	bilirubin (z,z)	HMDB0000054	met-d-Gln	GCST90200704	5:55611894-56111894	-0.176980950748309	0.339885583189917	0.602570593124031
MR-PCA	glutamine	HMDB0000641	bilirubin (z,z)	HMDB0000054	met-d-Gln	GCST90200704	5:127968645-128468645	0.266242220477197	0.465118521064997	0.567038814140366
MR-PCA	glutamine	HMDB0000641	bilirubin (z,z)	HMDB0000054	met-d-Gln	GCST90200704	5:174698943-175198943	-0.235732407019365	0.285130346178175	0.408376998982314
MR-PCA	glutamine	HMDB0000641	bilirubin (z,z)	HMDB0000054	met-d-Gln	GCST90200704	6:20425792-20925792	0.130440518485496	0.4516814519346	0.77274304747863
MR-PCA	glutamine	HMDB0000641	bilirubin (z,z)	HMDB0000054	met-d-Gln	GCST90200704	6:56020405-56520405	-0.644909591230305	0.484996027408922	0.183610084899741
MR-PCA	glutamine	HMDB0000641	bilirubin (z,z)	HMDB0000054	met-d-Gln	GCST90200704	6:126492728-127693092	-0.458456377122951	0.321790225384875	0.154242282840842
MR-PCA	glutamine	HMDB0000641	bilirubin (z,z)	HMDB0000054	met-d-Gln	GCST90200704	6:131635614-132135614	0.556226309589772	0.415036921974138	0.180185166044458
MR-PCA	glutamine	HMDB0000641	bilirubin (z,z)	HMDB0000054	met-d-Gln	GCST90200704	7:1635600-2135600	-0.0277187845459628	0.6258360850471	0.964672600341421
MR-PCA	glutamine	HMDB0000641	bilirubin (z,z)	HMDB0000054	met-d-Gln	GCST90200704	7:72772933-73272933	-0.495411532802364	0.293849422463455	0.0918079874865839
MR-PCA	glutamine	HMDB0000641	bilirubin (z,z)	HMDB0000054	met-d-Gln	GCST90200704	8:17124777-17669461	0.193036062660047	0.290261885291142	0.5060242515334
MR-PCA	glutamine	HMDB0000641	bilirubin (z,z)	HMDB0000054	met-d-Gln	GCST90200704	8:126231747-126731747	-0.625861017852454	0.390458400559064	0.108959421328321
MR-PCA	glutamine	HMDB0000641	bilirubin (z,z)	HMDB0000054	met-d-Gln	GCST90200704	9:4040541-4540541	-0.070517998367056	0.327977808957746	0.829760735167611
MR-PCA	glutamine	HMDB0000641	bilirubin (z,z)	HMDB0000054	met-d-Gln	GCST90200704	9:21884172-22384172	0.591173604036598	0.37245229604653	0.112456826514524
MR-PCA	glutamine	HMDB0000641	bilirubin (z,z)	HMDB0000054	met-d-Gln	GCST90200704	10:22676227-23176227	-0.503726188728812	0.548467103967263	0.358396131793426
MR-PCA	glutamine	HMDB0000641	bilirubin (z,z)	HMDB0000054	met-d-Gln	GCST90200704	10:98828483-99609412	-0.113818279335883	0.190408328561378	0.550000796097154
MR-PCA	glutamine	HMDB0000641	bilirubin (z,z)	HMDB0000054	met-d-Gln	GCST90200704	10:114535278-115035278	-0.371587192462422	0.48757418465702	0.445991869559466
MR-PCA	glutamine	HMDB0000641	bilirubin (z,z)	HMDB0000054	met-d-Gln	GCST90200704	11:8005408-8505408	0.120729302275721	0.25014467944714	0.629352865145241
MR-PCA	glutamine	HMDB0000641	bilirubin (z,z)	HMDB0000054	met-d-Gln	GCST90200704	11:73860169-74360169	-0.870153836574757	0.513127003447741	0.0899263232239067
MR-PCA	glutamine	HMDB0000641	bilirubin (z,z)	HMDB0000054	met-d-Gln	GCST90200704	12:4051876-4551876	-0.0427941222335759	0.359981703328029	0.905371533347594
MR-PCA	glutamine	HMDB0000641	bilirubin (z,z)	HMDB0000054	met-d-Gln	GCST90200704	12:46377388-47736079	0.119079354126911	0.204404085940131	0.560183906827251
MR-PCA	glutamine	HMDB0000641	bilirubin (z,z)	HMDB0000054	met-d-Gln	GCST90200704	12:55949170-57674145	-0.0011956877095599	0.0797456748891236	0.988037156629496
MR-PCA	glutamine	HMDB0000641	bilirubin (z,z)	HMDB0000054	met-d-Gln	GCST90200704	12:57753270-58582050	-0.117259574376978	0.27411750703849	0.668817708210627
MR-PCA	glutamine	HMDB0000641	bilirubin (z,z)	HMDB0000054	met-d-Gln	GCST90200704	12:59330993-60240767	0.171677121290916	0.259854461339628	0.508826251952026
MR-PCA	glutamine	HMDB0000641	bilirubin (z,z)	HMDB0000054	met-d-Gln	GCST90200704	14:21242229-21782312	-0.0905756617778863	0.213627245326075	0.671573631864229
MR-PCA	glutamine	HMDB0000641	bilirubin (z,z)	HMDB0000054	met-d-Gln	GCST90200704	14:74940531-75440531	0.324263903053149	0.473687667327103	0.493626581261905
MR-PCA	glutamine	HMDB0000641	bilirubin (z,z)	HMDB0000054	met-d-Gln	GCST90200704	14:94594947-95094947	-0.425770690246714	0.305901771737918	0.163966529074172
MR-PCA	glutamine	HMDB0000641	bilirubin (z,z)	HMDB0000054	met-d-Gln	GCST90200704	14:100545139-101045139	0.245093760497371	0.386180365856796	0.525649292527044
MR-PCA	glutamine	HMDB0000641	bilirubin (z,z)	HMDB0000054	met-d-Gln	GCST90200704	16:70118909-70618909	-0.285233552720538	0.502020515029004	0.569918787054647
MR-PCA	glutamine	HMDB0000641	bilirubin (z,z)	HMDB0000054	met-d-Gln	GCST90200704	17:6935779-7435779	0.0793016675195922	0.320149634661009	0.804365074427266
MR-PCA	glutamine	HMDB0000641	bilirubin (z,z)	HMDB0000054	met-d-Gln	GCST90200704	17:25345818-25845818	0.447977450410291	0.435437564506421	0.303574439541125
MR-PCA	glutamine	HMDB0000641	bilirubin (z,z)	HMDB0000054	met-d-Gln	GCST90200704	18:31306350-31806350	-0.921914552278679	0.494684150315377	0.0623718837513935
MR-PCA	glutamine	HMDB0000641	bilirubin (z,z)	HMDB0000054	met-d-Gln	GCST90200704	22:44074730-44574730	-0.501252349609696	0.422262610712635	0.235202745115725
MR-PCA	tryptophan	HMDB0000929	5-acetylamino-6-formylamino-3-methyluracil	HMDB0011105	bioa_020	GCST90200680	4:156560755-157060755	-0.126234046339188	0.149985504055991	0.399988571330609
MR-PCA	tryptophan	HMDB0000929	5-acetylamino-6-formylamino-3-methyluracil	HMDB0011105	bioa_020	GCST90200680	6:111336667-112095774	0.0166502492320174	0.175932582582201	0.924600823884527
MR-PCA	sphinganine	HMDB0000269	serine	HMDB0000187	GCST90200374	GCST90200415	3:56598999-57098999	-0.0253468202531096	0.0817042410848839	0.756388724461352
MR-PCA	stearoyl sphingomyelin (d18:1/18:0)	HMDB0001348	ornithine	HMDB0000214	GCST90200335	bioa_014	14:63982386-64482386	-0.148548579671169	0.0615263090522364	0.0157615291082694
MR-PCA	guanidinoacetate	HMDB0000128	flavin adenine dinucleotide (fad)	HMDB0001248	GCST90200384	GCST90200376	6:131647278-132147278	-0.0914976125966646	0.142389908126935	0.520493448458949
MR-PCA	guanidinoacetate	HMDB0000128	flavin adenine dinucleotide (fad)	HMDB0001248	GCST90200384	GCST90200376	11:64893892-65393892	0.0877656974343829	0.0902712579767639	0.330929129022349
MR-PCA	guanidinoacetate	HMDB0000128	flavin adenine dinucleotide (fad)	HMDB0001248	GCST90200384	GCST90200376	12:101043-601043	-0.0840859819058089	0.112720549848229	0.455686430818059
MR-PCA	guanidinoacetate	HMDB0000128	flavin adenine dinucleotide (fad)	HMDB0001248	GCST90200384	GCST90200376	14:100558168-101058168	0.0253708289224955	0.122640908444577	0.836110722725956
MR-PCA	guanidinoacetate	HMDB0000128	flavin adenine dinucleotide (fad)	HMDB0001248	GCST90200384	GCST90200376	20:61898912-62398912	-0.0670644086459219	0.102237646119855	0.511846070743595
MR-PCA	cysteinylglycine	HMDB0000078	alanine	HMDB0000161	GCST90200364	M32339	16:15885043-16385043	0.019613887034888	0.118438264578511	0.868468355562596
MR-PCA	cysteinylglycine	HMDB0000078	alanine	HMDB0000161	GCST90200364	M32339	16:89076223-90262231	-0.0192496533111737	0.068358191093647	0.778250389418386
MR-PCA	2-hydroxyglutarate	HMDB0059655	phenylalanine	HMDB0000159	GCST90199865	M00064	14:91386532-91886532	0.188989503319899	0.115712400378511	0.102412384811974
MR-PCA	beta-alanine	HMDB0000056	mannose	HMDB0000169	GCST90200361	GCST90200435	3:30500404-31000404	0.0675170596572972	0.0734621605455596	0.358057594363589
MR-PCA	histidine	HMDB0000177	n-palmitoyl-sphingosine (d18:1/16:0)	HMDB0004949	GCST90200377	GCST90200336	2:211293055-211793055	-0.170071612432438	0.113281615974029	0.133273597835381
MR-PCA	histidine	HMDB0000177	n-palmitoyl-sphingosine (d18:1/16:0)	HMDB0004949	GCST90200377	GCST90200336	12:96129884-96629884	0.067265287473215	0.0747952142305752	0.36847899512063
MR-PCA	tyrosine	HMDB0000158	pyruvate	HMDB0000243	bioa_021	M00599	4:99820973-100320973	1.06111277713702	0.579725062293272	0.0671942658343682
MR-PCA	tyrosine	HMDB0000158	pyruvate	HMDB0000243	bioa_021	M00599	4:148735862-149235862	0.419077051601826	0.499956580268189	0.401903285095608
MR-PCA	tyrosine	HMDB0000158	pyruvate	HMDB0000243	bioa_021	M00599	6:111242119-112017012	-0.048294001775305	0.139186215561773	0.728610831165955
MR-PCA	tyrosine	HMDB0000158	pyruvate	HMDB0000243	bioa_021	M00599	6:112114361-112614361	-0.612542966574358	0.406774492726774	0.132104676593264
MR-PCA	tyrosine	HMDB0000158	pyruvate	HMDB0000243	bioa_021	M00599	7:27926305-28426305	0.191039720368638	0.480738583678044	0.691081399857936
MR-PCA	tyrosine	HMDB0000158	pyruvate	HMDB0000243	bioa_021	M00599	8:8933358-9433358	-0.566913719473747	0.520850199815081	0.27640131062805
MR-PCA	tyrosine	HMDB0000158	pyruvate	HMDB0000243	bioa_021	M00599	10:64816186-65575478	-0.233335711476401	0.557028124379852	0.675293638538542
MR-PCA	tyrosine	HMDB0000158	pyruvate	HMDB0000243	bioa_021	M00599	11:61310081-61810081	-0.0803598939752189	0.485330228066065	0.868489247459543
MR-PCA	tyrosine	HMDB0000158	pyruvate	HMDB0000243	bioa_021	M00599	12:20701307-21201307	0.213191665372527	0.539095421457455	0.692502081206268
MR-PCA	tyrosine	HMDB0000158	pyruvate	HMDB0000243	bioa_021	M00599	12:46678393-47435518	-0.26590927576386	0.375597037900386	0.478967457662266
MR-PCA	tyrosine	HMDB0000158	pyruvate	HMDB0000243	bioa_021	M00599	12:56615040-57115040	0.370030055349761	0.35973995142409	0.30366566379859
MR-PCA	tyrosine	HMDB0000158	pyruvate	HMDB0000243	bioa_021	M00599	12:57594049-58094049	0.287549719344009	0.535215765697078	0.591088422243494
MR-PCA	tyrosine	HMDB0000158	pyruvate	HMDB0000243	bioa_021	M00599	12:59727701-60227701	0.388986760907111	0.454329885727986	0.391899928421202
MR-PCA	tyrosine	HMDB0000158	pyruvate	HMDB0000243	bioa_021	M00599	12:120845172-121674861	0.0106707465316516	0.382109413587368	0.977721257005124
MR-PCA	tyrosine	HMDB0000158	pyruvate	HMDB0000243	bioa_021	M00599	12:122092964-122592964	-0.507307806868625	0.469241863339128	0.279642748816977
MR-PCA	tyrosine	HMDB0000158	pyruvate	HMDB0000243	bioa_021	M00599	15:60649639-61149639	0.210074512633072	0.537184647618043	0.69574864243349
MR-PCA	tyrosine	HMDB0000158	pyruvate	HMDB0000243	bioa_021	M00599	16:71153235-72438683	-0.0575964466927466	0.210910055011499	0.784787606054487
MR-PCA	creatine	HMDB0000064	n6,n6,n6-trimethyllysine	HMDB0001325	GCST90200323	GCST90200344	2:211290507-211790507	-0.21214504353587	0.0734893047687063	0.0038924686175579
MR-PCA	creatine	HMDB0000064	n6,n6,n6-trimethyllysine	HMDB0001325	GCST90200323	GCST90200344	15:45404327-45904327	0.0203681198650992	0.114115272431716	0.858340342357533
MR-PCA	acetone	HMDB0001659	phenylalanine	HMDB0000159	met-d-Acetone	met-d-Phe	1:120074995-120574995	-0.129740076974834	0.120622475280611	0.282111593514556
MR-PCA	acetone	HMDB0001659	phenylalanine	HMDB0000159	met-d-Acetone	met-d-Phe	6:166522838-167022838	0.335817906081224	0.0795936426940067	2.45219779342349e-05
MR-PCA	acetone	HMDB0001659	phenylalanine	HMDB0000159	met-d-Acetone	met-d-Phe	8:126241733-126741733	0.0201709039306569	0.103136310074086	0.844942677025479
MR-PCA	acetone	HMDB0001659	phenylalanine	HMDB0000159	met-d-Acetone	met-d-Phe	10:135065795-135607239	0.0928446588786057	0.0782056620536009	0.235154303368587
MR-PCA	acetone	HMDB0001659	phenylalanine	HMDB0000159	met-d-Acetone	met-d-Phe	11:116461180-116961180	0.153086258944089	0.163421100708153	0.348882312732227
MR-PCA	acetone	HMDB0001659	phenylalanine	HMDB0000159	met-d-Acetone	met-d-Phe	12:122365033-122865033	-0.0187024974986317	0.132738084808404	0.88795071959764
MR-PCA	acetone	HMDB0001659	phenylalanine	HMDB0000159	met-d-Acetone	met-d-Phe	12:123068455-124007504	-0.107604279865724	0.122011379724652	0.377820053631941
MR-PCA	acetone	HMDB0001659	phenylalanine	HMDB0000159	met-d-Acetone	met-d-Phe	13:42058883-42558883	0.121538176120859	0.120560156609889	0.313400556000474
MR-PCA	acetone	HMDB0001659	phenylalanine	HMDB0000159	met-d-Acetone	met-d-Phe	17:6935779-7435779	-0.0593048516555019	0.0875587039517115	0.49820591225219
MR-PCA	acetone	HMDB0001659	phenylalanine	HMDB0000159	met-d-Acetone	met-d-Phe	19:45929043-46429043	-0.0288136193003751	0.108785268568794	0.791111980528946
MR-PCA	phenylalanine	HMDB0000159	sphingosine 1-phosphate	HMDB0000277	met-d-Phe	GCST90199657	2:211293055-211793055	-0.411333473400526	0.444546126758176	0.354815795202939
MR-PCA	phenylalanine	HMDB0000159	sphingosine 1-phosphate	HMDB0000277	met-d-Phe	GCST90199657	6:17868392-18368392	-0.0786109526323656	0.48930753231327	0.872363119915778
MR-PCA	phenylalanine	HMDB0000159	sphingosine 1-phosphate	HMDB0000277	met-d-Phe	GCST90199657	11:57019429-57519429	-0.499641569799385	0.344622353689212	0.147107758432838
MR-PCA	phenylalanine	HMDB0000159	sphingosine 1-phosphate	HMDB0000277	met-d-Phe	GCST90199657	12:56671418-57171418	0.338634169354146	0.473581094343476	0.474578137831874
MR-PCA	phenylalanine	HMDB0000159	sphingosine 1-phosphate	HMDB0000277	met-d-Phe	GCST90199657	12:102211009-102721004	-0.225161161820698	0.264232792942198	0.394140951619024
MR-PCA	phenylalanine	HMDB0000159	sphingosine 1-phosphate	HMDB0000277	met-d-Phe	GCST90199657	12:102890425-104124563	-0.0406331805127706	0.119837920953672	0.734558653097795
MR-PCA	phenylalanine	HMDB0000159	sphingosine 1-phosphate	HMDB0000277	met-d-Phe	GCST90199657	12:104125826-104625826	0.2513882084036	0.314948470127626	0.424761180971379
MR-PCA	phenylalanine	HMDB0000159	sphingosine 1-phosphate	HMDB0000277	met-d-Phe	GCST90199657	14:55161744-55661744	0.344242021824372	0.321250428050507	0.283913632801694
MR-PCA	phenylalanine	HMDB0000159	sphingosine 1-phosphate	HMDB0000277	met-d-Phe	GCST90199657	14:55670870-56170870	0.55848237722944	0.358022432886067	0.11878141245014
MR-PCA	phenylalanine	HMDB0000159	sphingosine 1-phosphate	HMDB0000277	met-d-Phe	GCST90199657	16:16004626-16504626	0.540096092996823	0.398085379082587	0.17486564587402
MR-PCA	n-acetylglucosaminylasparagine	HMDB0000489	arginine	HMDB0000517	GCST90200316	M01638	4:178111987-178611987	-0.020923577878476	0.114338615920996	0.854800686954181
MR-PCA	n-acetylglucosaminylasparagine	HMDB0000489	arginine	HMDB0000517	GCST90200316	M01638	6:167457759-167966043	-0.0007954419275341	0.0425842959633965	0.985096996134106
MR-PCA	4-acetamidobutanoate	HMDB0003681	flavin adenine dinucleotide (fad)	HMDB0001248	GCST90200311	GCST90200376	8:18005709-18505709	-0.0374876819687014	0.0665476179265861	0.573216205301181
MR-PCA	4-acetamidobutanoate	HMDB0003681	flavin adenine dinucleotide (fad)	HMDB0001248	GCST90200311	GCST90200376	22:50435332-50935332	-0.163895626792872	0.129764589520399	0.20658100925161
MR-PCA	isoursodeoxycholate	HMDB0000686	thyroxine	HMDB0000248	GCST90199892	GCST90200293	5:35715970-36215970	0.0915949423349238	0.122065593873693	0.453029019919018
MR-PCA	kynurenine	HMDB0000684	3-aminoisobutyrate	HMDB0002166	bioa_027	GCST90200310	1:241473615-241973615	0.112869788002964	0.203915055991907	0.579911665581738
MR-PCA	kynurenine	HMDB0000684	3-aminoisobutyrate	HMDB0002166	bioa_027	GCST90200310	5:176563404-177063404	0.263703999502043	0.309151617296483	0.393663483827809
MR-PCA	kynurenine	HMDB0000684	3-aminoisobutyrate	HMDB0002166	bioa_027	GCST90200310	8:39556267-40056267	-0.135959464303453	0.164934405325685	0.409755225022221
MR-PCA	kynurenine	HMDB0000684	3-aminoisobutyrate	HMDB0002166	bioa_027	GCST90200310	12:111634608-113433486	0.289502262051964	0.186072683384678	0.119742387869383
MR-PCA	kynurenine	HMDB0000684	3-aminoisobutyrate	HMDB0002166	bioa_027	GCST90200310	16:87568569-88128476	-0.0200401096387099	0.0800935631760168	0.802425925538033
MR-PCA	histidine	HMDB0000177	choline	HMDB0000097	M00059	GCST90200327	4:9731889-10602550	0.124029726086734	0.128113698880066	0.332983304633635
MR-PCA	tryptophan	HMDB0000929	n-acetylornithine	HMDB0003357	bioa_020	M15630	2:27480940-27980940	0.269544701886815	0.369656753740918	0.465894227076483
MR-PCA	tryptophan	HMDB0000929	n-acetylornithine	HMDB0003357	bioa_020	M15630	4:156560755-157060755	0.612141679156669	0.150646405292587	4.83560630375637e-05
MR-PCA	tryptophan	HMDB0000929	n-acetylornithine	HMDB0003357	bioa_020	M15630	6:111336667-112095774	-0.0609925862190604	0.187454248122739	0.744898645737741
MR-PCA	arginine	HMDB0000517	5-oxoproline	HMDB0000267	GCST90200372	M01494	4:77758299-78258299	-0.100095792208166	0.165237867996407	0.544668904714935
MR-PCA	arginine	HMDB0000517	5-oxoproline	HMDB0000267	GCST90200372	M01494	6:131644358-132148208	-0.227381129993263	0.136412647596742	0.0955417443753064
MR-PCA	arginine	HMDB0000517	5-oxoproline	HMDB0000267	GCST90200372	M01494	10:99896895-100396895	-0.0430023688360994	0.123969429681225	0.728682362992449
MR-PCA	kynurenate	HMDB0000715	pantothenate	HMDB0000210	GCST90200454	M01508	1:241463402-241963402	-0.203339915937769	0.0824161887875774	0.0136161839241318
MR-PCA	kynurenate	HMDB0000715	pantothenate	HMDB0000210	GCST90200454	M01508	4:170711647-171211647	0.147659845029447	0.126590577958476	0.24343809026637
MR-PCA	kynurenate	HMDB0000715	pantothenate	HMDB0000210	GCST90200454	M01508	16:58517848-59017848	-0.0919952845716047	0.152936074867928	0.547488571365485
MR-PCA	spermidine	HMDB0001257	n-acetylornithine	HMDB0003357	GCST90200423	bioa_023	1:247789451-248289451	0.0627749114995817	0.0653252703048034	0.336572744222195
MR-PCA	glycine	HMDB0000123	isoursodeoxycholate	HMDB0000686	M32338	GCST90199892	2:211289363-212090389	0.0097606084284947	0.0406467168594726	0.810227335914036
MR-PCA	urate	HMDB0000289	2-aminobutyrate	HMDB0000452	M01604	GCST90200305	4:9676051-10553081	0.009446527125358	0.0466538137067344	0.839540437941924
MR-PCA	lactate	HMDB0000190	aspartate	HMDB0000191	met-d-Lactate	GCST90200370	2:27348097-28101918	-0.345243200238448	0.417513083394688	0.408291528288881
MR-PCA	lactate	HMDB0000190	aspartate	HMDB0000191	met-d-Lactate	GCST90200370	6:135171067-135671067	0.189807960131461	0.3959991323711	0.631715206466456
MR-PCA	lactate	HMDB0000190	aspartate	HMDB0000191	met-d-Lactate	GCST90200370	8:106333124-106833124	-0.13011057340118	0.515877452815258	0.800877069428779
MR-PCA	lactate	HMDB0000190	aspartate	HMDB0000191	met-d-Lactate	GCST90200370	9:4513176-5186407	0.348440657176303	0.269171081786865	0.19549444695651
MR-PCA	lactate	HMDB0000190	aspartate	HMDB0000191	met-d-Lactate	GCST90200370	10:2727379-3389269	-0.961141004997275	0.23412887821649	4.04001547166683e-05
MR-PCA	lactate	HMDB0000190	aspartate	HMDB0000191	met-d-Lactate	GCST90200370	11:118839742-119339742	0.620205826254657	0.42097084482105	0.14067689582359
MR-PCA	lactate	HMDB0000190	aspartate	HMDB0000191	met-d-Lactate	GCST90200370	12:111682800-113133476	0.240082121035935	0.339626053139479	0.479627774779802
MR-PCA	lactate	HMDB0000190	aspartate	HMDB0000191	met-d-Lactate	GCST90200370	20:8379807-8879807	-0.0455713934301561	0.359478351404945	0.899121729872835
MR-PCA	lactate	HMDB0000190	aspartate	HMDB0000191	met-d-Lactate	GCST90200370	22:21708872-22208872	0.153167897522172	0.609669714353849	0.801635562169993
MR-PCA	hypoxanthine	HMDB0000157	hippurate	HMDB0000714	M03127	M15753	6:16038192-16538192	-0.178570365224268	0.112955612105792	0.11390325678727
MR-PCA	myo-inositol	HMDB0000211	phenylalanine	HMDB0000159	M19934	met-d-Phe	16:24681798-25181798	-0.0001730038096204	0.0308323597541476	0.99552300422606
MR-PCA	myo-inositol	HMDB0000211	phenylalanine	HMDB0000159	M19934	met-d-Phe	19:18368867-18868867	-0.0160546487484308	0.0349184839323766	0.645677671958225
MR-PCA	2-aminobutyrate	HMDB0000452	5-oxoproline	HMDB0000267	GCST90200305	M01494	2:64970910-65470910	0.0406932174537252	0.093372694923739	0.662970987700732
MR-PCA	2-aminobutyrate	HMDB0000452	5-oxoproline	HMDB0000267	GCST90200305	M01494	4:88993818-89493818	-0.0633876617777978	0.120271958829832	0.598168533118523
MR-PCA	1-methylurate	HMDB0003099	uridine	HMDB0000296	M34395	GCST90200407	8:18010431-18510431	0.0432990079682196	0.0829077086923628	0.601492438906509
MR-PCA	urate	HMDB0000289	creatinine	HMDB0000562	M01604	GCST90200366	4:9676051-10553081	0.0591140515069546	0.0466590348757384	0.205177864657275
MR-PCA	urate	HMDB0000289	creatinine	HMDB0000562	GCST90200307	GCST90200366	2:207223753-207723753	0.468544516626066	0.118073063351706	7.23995719818246e-05
MR-PCA	urate	HMDB0000289	creatinine	HMDB0000562	GCST90200307	GCST90200366	4:9672167-10439135	0.0655855702509623	0.0600112620108305	0.27444310836869
MR-PCA	urate	HMDB0000289	creatinine	HMDB0000562	GCST90200307	GCST90200366	4:88802323-89302323	0.202608772559825	0.119363288548514	0.0896186462995598
MR-PCA	urate	HMDB0000289	creatinine	HMDB0000562	GCST90200307	GCST90200366	11:64114866-64614866	0.0546903298117479	0.120235456778872	0.649209782293259
MR-PCA	urate	HMDB0000289	creatinine	HMDB0000562	GCST90200307	GCST90200366	12:114208961-114708961	0.207563857375127	0.122272201484839	0.0895916734330644
MR-PCA	1-methylurate	HMDB0003099	2-hydroxyglutarate	HMDB0059655	M34395	M37253	8:18010431-18510431	-0.106563083396346	0.0880874110177577	0.226377722478467
MR-PCA	biliverdin	HMDB0001008	acetylphosphate	HMDB0001494	M02137	M15488	2:234046650-234918570	-0.0002429074759605	0.0329195639024089	0.994112608337866
MR-PCA	orotate	HMDB0000226	cholesterol	HMDB0000067	GCST90200392	M00063	3:123305909-124961335	-0.0629229437997154	0.0342232860154677	0.0659739977123981
MR-PCA	orotate	HMDB0000226	cholesterol	HMDB0000067	GCST90200392	M00063	7:32831514-33590783	-0.0519313132046498	0.0631601423565466	0.410953671447281
MR-PCA	glycine	HMDB0000123	creatinine	HMDB0000562	M32338	GCST90200366	2:211289363-212090389	0.0709302343923474	0.0406233101182724	0.080802675578506
MR-PCA	creatinine	HMDB0000562	glutamate	HMDB0000148	bioa_026	M32322	1:109627506-110127506	-0.153325645611548	0.423242344638075	0.717154438237816
MR-PCA	creatinine	HMDB0000562	glutamate	HMDB0000148	bioa_026	M32322	2:27480940-27980940	-0.731984005379518	0.424347010956028	0.0845336682712021
MR-PCA	creatinine	HMDB0000562	glutamate	HMDB0000148	bioa_026	M32322	2:73467567-73967567	0.428543251362053	0.619746585298136	0.489263050418625
MR-PCA	creatinine	HMDB0000562	glutamate	HMDB0000148	bioa_026	M32322	2:121056440-121556440	0.0176409326343336	0.485130531239003	0.970992700859052
MR-PCA	creatinine	HMDB0000562	glutamate	HMDB0000148	bioa_026	M32322	2:211315692-211815692	0.077934293257251	0.383829024680336	0.839100411765995
MR-PCA	creatinine	HMDB0000562	glutamate	HMDB0000148	bioa_026	M32322	2:217404869-217904869	-0.0448812998008522	0.480416109159176	0.925568534970767
MR-PCA	creatinine	HMDB0000562	glutamate	HMDB0000148	bioa_026	M32322	4:77118847-77618847	-0.08759509850033	0.33104809438095	0.791318149056438
MR-PCA	creatinine	HMDB0000562	glutamate	HMDB0000148	bioa_026	M32322	5:39171736-39671736	0.21535648475862	0.486199083208448	0.657809933092028
MR-PCA	creatinine	HMDB0000562	glutamate	HMDB0000148	bioa_026	M32322	5:67795622-68295622	-0.150384279288284	0.413023415760949	0.715778900907688
MR-PCA	creatinine	HMDB0000562	glutamate	HMDB0000148	bioa_026	M32322	5:176567143-177067143	0.284617027131918	0.388614570158677	0.463931185423021
MR-PCA	creatinine	HMDB0000562	glutamate	HMDB0000148	bioa_026	M32322	6:6868990-7368990	0.545713302667337	0.462360672957845	0.237890376903375
MR-PCA	creatinine	HMDB0000562	glutamate	HMDB0000148	bioa_026	M32322	6:43564625-44064625	-0.715798006697624	0.38647936035725	0.0640116192889474
MR-PCA	creatinine	HMDB0000562	glutamate	HMDB0000148	bioa_026	M32322	6:160442375-160942375	0.597017346393891	0.301001873034088	0.0473189734443575
MR-PCA	creatinine	HMDB0000562	glutamate	HMDB0000148	bioa_026	M32322	7:77297198-77797198	0.681207089796656	0.529482349513739	0.1982501446099
MR-PCA	creatinine	HMDB0000562	glutamate	HMDB0000148	bioa_026	M32322	7:151157801-151657801	0.123649777652534	0.417937757368564	0.767339351806429
MR-PCA	creatinine	HMDB0000562	glutamate	HMDB0000148	bioa_026	M32322	8:23501151-24001151	-0.555095109522121	0.547858441517358	0.310960337429111
MR-PCA	creatinine	HMDB0000562	glutamate	HMDB0000148	bioa_026	M32322	11:30518678-31018678	0.618278080566989	0.569383544874334	0.277535290633635
MR-PCA	creatinine	HMDB0000562	glutamate	HMDB0000148	bioa_026	M32322	15:45399813-46200138	0.627733572813915	0.260789616325618	0.0160819802599001
MR-PCA	creatinine	HMDB0000562	glutamate	HMDB0000148	bioa_026	M32322	15:75279182-75779182	-0.662527338106666	0.541299878988394	0.220968754365915
MR-PCA	creatinine	HMDB0000562	glutamate	HMDB0000148	bioa_026	M32322	15:75910951-76410951	0.248200097632318	0.455785026011229	0.586059486470749
MR-PCA	creatinine	HMDB0000562	glutamate	HMDB0000148	bioa_026	M32322	16:20117645-20617645	0.545318867477017	0.416555527549736	0.19049557941065
MR-PCA	creatinine	HMDB0000562	glutamate	HMDB0000148	bioa_026	M32322	17:37370347-37870347	-0.208358494348591	0.512981805686719	0.684616729470213
MR-PCA	creatinine	HMDB0000562	glutamate	HMDB0000148	bioa_026	M32322	17:58724447-59700441	-0.152392849954377	0.3065885570697	0.61914687480362
MR-PCA	creatinine	HMDB0000562	glutamate	HMDB0000148	bioa_026	M32322	19:33119611-33619611	0.0413083718085785	0.453863262714765	0.927480660077401
MR-PCA	creatinine	HMDB0000562	glutamate	HMDB0000148	bioa_026	M32322	22:40650077-41150077	0.0152480021209023	0.440610258741657	0.972393476365506
MR-PCA	7-methylxanthine	HMDB0001991	acetone	HMDB0001659	M34390	met-d-Acetone	5:168189476-168689476	-0.0201431657354682	0.0265391894557961	0.447854338852256
MR-PCA	gluconate	HMDB0000625	aspartate	HMDB0000191	GCST90200373	bioa_004	4:99521223-100894070	-0.0627791935075434	0.0417028608341359	0.132223075535907
MR-PCA	asparagine	HMDB0000168	phenylalanine	HMDB0000159	GCST90200452	met-d-Phe	2:211293055-211793055	0.186564014722459	0.0336102336045729	2.84349291671449e-08
MR-PCA	asparagine	HMDB0000168	phenylalanine	HMDB0000159	GCST90200452	met-d-Phe	7:97139584-97639584	0.0141924928460752	0.0297317296911966	0.633111674662691
MR-PCA	asparagine	HMDB0000168	phenylalanine	HMDB0000159	GCST90200452	met-d-Phe	11:61850353-62350353	-0.0057854809600811	0.026939402937008	0.829955170346145
MR-PCA	asparagine	HMDB0000168	phenylalanine	HMDB0000159	GCST90200452	met-d-Phe	14:103842789-104825326	-0.0155371151628155	0.0101061969309502	0.124199067243218
MR-PCA	citrulline	HMDB0000904	dihydroorotate	HMDB03349	bioa_005	GCST90200444	2:211099261-211599261	0.0884000221648847	0.167529065310192	0.597728563409996
MR-PCA	citrulline	HMDB0000904	dihydroorotate	HMDB03349	bioa_005	GCST90200444	8:10310878-10810878	-0.083074091952583	0.215128072310274	0.699377364985717
MR-PCA	citrulline	HMDB0000904	dihydroorotate	HMDB03349	bioa_005	GCST90200444	8:11437159-11937159	0.16321882557887	0.239705898069693	0.495926638356194
MR-PCA	citrulline	HMDB0000904	dihydroorotate	HMDB03349	bioa_005	GCST90200444	9:133044244-133627617	0.0088117601029903	0.128018854468057	0.945123555631872
MR-PCA	citrulline	HMDB0000904	dihydroorotate	HMDB03349	bioa_005	GCST90200444	10:97138579-97638579	0.0867981979882051	0.266930681523676	0.745051425075524
MR-PCA	citrulline	HMDB0000904	dihydroorotate	HMDB03349	bioa_005	GCST90200444	17:9542768-10042768	-0.321186339893919	0.211976516057197	0.129722333062817
MR-PCA	creatine	HMDB0000064	3-hydroxybutyrate (bhba)	HMDB0000011	GCST90200323	M00542	2:211290507-211790507	-0.119300778375439	0.094189434765276	0.205296680126223
MR-PCA	creatine	HMDB0000064	3-hydroxybutyrate (bhba)	HMDB0000011	GCST90200323	M00542	15:45404327-45904327	-0.115648955884891	0.144660747523036	0.42402984340554
MR-PCA	kynurenine	HMDB0000684	threonine	HMDB0000167	GCST90199636	bioa_019	8:39554593-40054593	-0.0186564866100177	0.082064142497381	0.820159140067316
MR-PCA	kynurenine	HMDB0000684	threonine	HMDB0000167	GCST90199636	bioa_019	12:111809557-113090766	-0.188690638523232	0.0721318286627378	0.0088989047198256
MR-PCA	kynurenine	HMDB0000684	threonine	HMDB0000167	GCST90199636	bioa_019	16:87568373-88128072	0.0085249741199698	0.0371914497161176	0.818698973142296
MR-PCA	sulfate*	HMDB01448	arachidonate (20:4n6)	HMDB0001043	GCST90199896	GCST90200358	7:122557611-123057611	-0.0431876046543061	0.105653664389671	0.682711540226393
MR-PCA	tryptophan	HMDB0000929	cortisone	HMDB0002802	M00054	GCST90200360	3:189559163-190059163	-0.115240378189886	0.160645707236214	0.473153631311295
MR-PCA	tryptophan	HMDB0000929	cortisone	HMDB0002802	M00054	GCST90200360	5:153760041-154260041	0.262573048988622	0.143686035017093	0.0676384065037176
MR-PCA	tryptophan	HMDB0000929	cortisone	HMDB0002802	M00054	GCST90200360	6:111281159-111781159	0.16104298535118	0.143603611747053	0.26210017038234
MR-PCA	tryptophan	HMDB0000929	cortisone	HMDB0002802	M00054	GCST90200360	6:125293311-125793311	0.0766761246871878	0.168491754437599	0.649056395014588
MR-PCA	tryptophan	HMDB0000929	cortisone	HMDB0002802	M00054	GCST90200360	7:14057409-14557409	0.0790976967279723	0.0984625010187407	0.421785103682074
MR-PCA	tryptophan	HMDB0000929	cortisone	HMDB0002802	M00054	GCST90200360	11:116404435-116904435	0.0450709486791928	0.117970700255592	0.702422752258226
MR-PCA	tryptophan	HMDB0000929	cortisone	HMDB0002802	M00054	GCST90200360	16:53794515-54294515	0.0473394447074546	0.170881376949106	0.781756275952572
MR-PCA	isoleucine	HMDB0000172	choline	HMDB0000097	bioa_010	M15506	2:27480940-27980940	0.355068654672064	0.368124797650023	0.334778582400927
MR-PCA	isoleucine	HMDB0000172	choline	HMDB0000097	bioa_010	M15506	4:88976422-89476422	0.45333670816214	0.231303472485996	0.0500049362039029
MR-PCA	isoleucine	HMDB0000172	choline	HMDB0000097	bioa_010	M15506	12:56615040-57115040	0.884779929634994	0.553062333079557	0.109646646640457
MR-PCA	isoleucine	HMDB0000172	choline	HMDB0000097	bioa_010	M15506	16:70059237-70559237	0.624003854484776	0.342385240107781	0.0683761632118762
MR-PCA	mannose	HMDB0000169	glycine	HMDB0000123	M00584	bioa_008	2:27182547-28770083	0.0390553826237292	0.0172260831864107	0.0233765688279137
MR-PCA	dimethylglycine	HMDB0000092	choline	HMDB0000097	GCST90200424	GCST90200327	5:78080227-78832833	-0.0056377609945476	0.0423170393636866	0.89401406773989
MR-PCA	dimethylglycine	HMDB0000092	choline	HMDB0000097	GCST90200424	GCST90200327	10:103976834-104737382	0.136035241768708	0.111782811309274	0.223619327250539
MR-PCA	dimethylglycine	HMDB0000092	choline	HMDB0000097	GCST90200424	GCST90200327	15:76242337-76742337	0.0675925525116689	0.114155868883593	0.553778567581369
MR-PCA	uridine	HMDB0000296	cystine	HMDB0000192	GCST90200407	GCST90200382	1:20666238-21166238	0.0153558396822341	0.0986652318584917	0.876320125313318
MR-PCA	uridine	HMDB0000296	cystine	HMDB0000192	GCST90200407	GCST90200382	7:47877194-48377194	0.1856733972986	0.117133305927374	0.112933154697211
MR-PCA	uridine	HMDB0000296	cystine	HMDB0000192	GCST90200407	GCST90200382	22:50686035-51186035	0.111138558298716	0.0894169116907941	0.213895293611179
MR-PCA	tyrosine	HMDB0000158	n-palmitoyl-sphinganine (d18:0/16:0)	HMDB11760	bioa_021	GCST90200064	4:99820973-100320973	-0.507565689445455	0.552248011744163	0.358048438422825
MR-PCA	tyrosine	HMDB0000158	n-palmitoyl-sphinganine (d18:0/16:0)	HMDB11760	bioa_021	GCST90200064	6:111242119-112017012	-0.0216836219725224	0.141278870527606	0.878018974565492
MR-PCA	tyrosine	HMDB0000158	n-palmitoyl-sphinganine (d18:0/16:0)	HMDB11760	bioa_021	GCST90200064	6:112114361-112614361	0.127355115122734	0.400820024403595	0.750684891046425
MR-PCA	tyrosine	HMDB0000158	n-palmitoyl-sphinganine (d18:0/16:0)	HMDB11760	bioa_021	GCST90200064	7:27926305-28426305	-0.150328253777927	0.469867341737788	0.749015595081806
MR-PCA	tyrosine	HMDB0000158	n-palmitoyl-sphinganine (d18:0/16:0)	HMDB11760	bioa_021	GCST90200064	10:64816186-65575478	0.719500254562748	0.575696778959613	0.211376157558183
MR-PCA	tyrosine	HMDB0000158	n-palmitoyl-sphinganine (d18:0/16:0)	HMDB11760	bioa_021	GCST90200064	11:61310081-61810081	0.194525794414827	0.438741418323828	0.657496463796934
MR-PCA	tyrosine	HMDB0000158	n-palmitoyl-sphinganine (d18:0/16:0)	HMDB11760	bioa_021	GCST90200064	12:46678393-47435518	-0.119455820917505	0.395119304899946	0.76240166567368
MR-PCA	tyrosine	HMDB0000158	n-palmitoyl-sphinganine (d18:0/16:0)	HMDB11760	bioa_021	GCST90200064	12:56615040-57115040	0.412232623293958	0.355568378005467	0.246308478919308
MR-PCA	tyrosine	HMDB0000158	n-palmitoyl-sphinganine (d18:0/16:0)	HMDB11760	bioa_021	GCST90200064	12:57594049-58094049	0.113140509057738	0.496926619062681	0.819894620600783
MR-PCA	tyrosine	HMDB0000158	n-palmitoyl-sphinganine (d18:0/16:0)	HMDB11760	bioa_021	GCST90200064	12:59727701-60227701	0.170758592511803	0.430340322641439	0.691515717637159
MR-PCA	tyrosine	HMDB0000158	n-palmitoyl-sphinganine (d18:0/16:0)	HMDB11760	bioa_021	GCST90200064	12:120845172-121674861	0.528837638049908	0.396093255675611	0.181832439415628
MR-PCA	tyrosine	HMDB0000158	n-palmitoyl-sphinganine (d18:0/16:0)	HMDB11760	bioa_021	GCST90200064	12:122092964-122592964	-0.35040369171414	0.449621884261063	0.435785518987574
MR-PCA	tyrosine	HMDB0000158	n-palmitoyl-sphinganine (d18:0/16:0)	HMDB11760	bioa_021	GCST90200064	15:60649639-61149639	0.0310381966179332	0.533029289684204	0.953565572534896
MR-PCA	tyrosine	HMDB0000158	n-palmitoyl-sphinganine (d18:0/16:0)	HMDB11760	bioa_021	GCST90200064	16:71153235-72438683	0.0494183152975509	0.194002648359328	0.798931561405705
MR-PCA	phenylalanine	HMDB0000159	leucine	HMDB0000687	GCST90200396	bioa_011	12:103005621-103594137	0.002357318623133	0.0307068083642357	0.938807632264078
MR-PCA	alpha-ketoglutarate	HMDB0000208	3-methyl-2-oxobutyrate	HMDB0000019	GCST90200455	M21047	20:44931392-45517926	-0.0350928107967179	0.0994705794216373	0.724241471241004
MR-PCA	n-acetylornithine	HMDB0003357	valine	HMDB0000883	bioa_023	GCST90200442	2:72878681-74437061	0.0058369687288941	0.0238640927346163	0.806772275993058
MR-PCA	n-acetylornithine	HMDB0003357	valine	HMDB0000883	bioa_023	GCST90200442	5:950573-1450573	0.158029903562718	0.235020185769146	0.50132277128655
MR-PCA	n-acetylornithine	HMDB0003357	valine	HMDB0000883	bioa_023	GCST90200442	17:37301988-37801988	0.435036583644321	0.293689926634515	0.138532366528223
MR-PCA	creatine	HMDB0000064	3-(4-hydroxyphenyl)lactate	HMDB0000755	GCST90200323	GCST90200371	2:211290507-211790507	0.0714007362533469	0.0731470188056766	0.329001829412396
MR-PCA	creatine	HMDB0000064	3-(4-hydroxyphenyl)lactate	HMDB0000755	GCST90200323	GCST90200371	15:45404327-45904327	0.120325173812858	0.113571342848988	0.289386814108715
MR-PCA	glycine	HMDB0000123	1-methylurate	HMDB0003099	met-d-Gly	M34395	1:11606378-12106378	-0.0477657139504542	0.677989397031	0.943833898205067
MR-PCA	glycine	HMDB0000123	1-methylurate	HMDB0003099	met-d-Gly	M34395	1:75982013-76482013	-0.0513205790231117	0.441942361514872	0.907553435737213
MR-PCA	glycine	HMDB0000123	1-methylurate	HMDB0003099	met-d-Gly	M34395	1:120004506-120504506	-0.188869960955725	0.587390446345239	0.74780064111181
MR-PCA	glycine	HMDB0000123	1-methylurate	HMDB0003099	met-d-Gly	M34395	1:151589838-152089838	1.11345919054222	0.870900851770582	0.201068146858521
MR-PCA	glycine	HMDB0000123	1-methylurate	HMDB0003099	met-d-Gly	M34395	2:165276338-165776338	-0.787517788347456	0.627960102491831	0.209809697829883
MR-PCA	glycine	HMDB0000123	1-methylurate	HMDB0003099	met-d-Gly	M34395	2:208538752-212979649	0.0106747694759172	0.0604021904379661	0.859721901036564
MR-PCA	glycine	HMDB0000123	1-methylurate	HMDB0003099	met-d-Gly	M34395	2:226790540-227290540	-0.223946898632606	0.701775304325039	0.749639447383974
MR-PCA	glycine	HMDB0000123	1-methylurate	HMDB0003099	met-d-Gly	M34395	3:12110357-12610357	-0.760325659715462	0.640874291194676	0.235469052334496
MR-PCA	glycine	HMDB0000123	1-methylurate	HMDB0003099	met-d-Gly	M34395	3:48534270-49826414	-0.15000169617413	0.669131287202478	0.822622077609466
MR-PCA	glycine	HMDB0000123	1-methylurate	HMDB0003099	met-d-Gly	M34395	3:125116791-126249375	-0.267287870409614	0.206163752644101	0.194809016457578
MR-PCA	glycine	HMDB0000123	1-methylurate	HMDB0003099	met-d-Gly	M34395	4:89427537-89927537	-0.47295996028219	0.7248376102177	0.514075630403657
MR-PCA	glycine	HMDB0000123	1-methylurate	HMDB0003099	met-d-Gly	M34395	4:102676923-103438709	-0.0579074883355651	0.570388737039861	0.91913542217459
MR-PCA	glycine	HMDB0000123	1-methylurate	HMDB0003099	met-d-Gly	M34395	5:90005685-90505685	0.569354620988128	0.600731098967843	0.343246804239319
MR-PCA	glycine	HMDB0000123	1-methylurate	HMDB0003099	met-d-Gly	M34395	6:131620261-132120261	0.361675486435895	0.890490648991157	0.684630154148869
MR-PCA	glycine	HMDB0000123	1-methylurate	HMDB0003099	met-d-Gly	M34395	6:160518860-161018860	0.778304754408748	0.70388893524179	0.268847311803434
MR-PCA	glycine	HMDB0000123	1-methylurate	HMDB0003099	met-d-Gly	M34395	7:55560073-56715237	-0.419947951298984	0.290777129172559	0.148675354423624
MR-PCA	glycine	HMDB0000123	1-methylurate	HMDB0003099	met-d-Gly	M34395	8:8915380-9434231	-0.0460130357610009	0.233160320356727	0.843557525363542
MR-PCA	glycine	HMDB0000123	1-methylurate	HMDB0003099	met-d-Gly	M34395	8:116710729-117210729	-0.679639512304966	0.823908001573643	0.409429881190174
MR-PCA	glycine	HMDB0000123	1-methylurate	HMDB0003099	met-d-Gly	M34395	8:126212070-126756694	0.923021752972357	0.43185738872299	0.0325711603893153
MR-PCA	glycine	HMDB0000123	1-methylurate	HMDB0003099	met-d-Gly	M34395	9:5668443-7086536	0.104902149211236	0.231448999527624	0.650375295535247
MR-PCA	glycine	HMDB0000123	1-methylurate	HMDB0003099	met-d-Gly	M34395	12:115016-615016	0.59196994507321	0.642636745514127	0.356967970262266
MR-PCA	glycine	HMDB0000123	1-methylurate	HMDB0003099	met-d-Gly	M34395	12:21136493-21636493	1.02327087550543	0.662361673638733	0.122374717353828
MR-PCA	glycine	HMDB0000123	1-methylurate	HMDB0003099	met-d-Gly	M34395	12:46468358-47667420	0.0685063899783387	0.36545766502301	0.85130492547136
MR-PCA	glycine	HMDB0000123	1-methylurate	HMDB0003099	met-d-Gly	M34395	12:56615338-57115338	-0.378636563097836	0.471432695956767	0.421881429456317
MR-PCA	glycine	HMDB0000123	1-methylurate	HMDB0003099	met-d-Gly	M34395	12:57516305-58016305	0.0121143908032637	0.631681986121117	0.984699115822043
MR-PCA	glycine	HMDB0000123	1-methylurate	HMDB0003099	met-d-Gly	M34395	12:59343804-59843804	0.27540739274593	0.794946174366644	0.729006170081249
MR-PCA	glycine	HMDB0000123	1-methylurate	HMDB0003099	met-d-Gly	M34395	14:100551720-101051720	0.604323915802995	0.96593245832926	0.531552500276815
MR-PCA	glycine	HMDB0000123	1-methylurate	HMDB0003099	met-d-Gly	M34395	15:42451374-42951374	0.223787687637752	0.719356244551043	0.755728870543566
MR-PCA	glycine	HMDB0000123	1-methylurate	HMDB0003099	met-d-Gly	M34395	15:43028726-44613739	-0.190655045287491	0.751710244902416	0.799782675847276
MR-PCA	glycine	HMDB0000123	1-methylurate	HMDB0003099	met-d-Gly	M34395	15:58180763-58713267	-0.0488598850650816	0.450042251827864	0.913545675488968
MR-PCA	glycine	HMDB0000123	1-methylurate	HMDB0003099	met-d-Gly	M34395	16:79678196-80178196	-0.494674922989941	0.749061851733928	0.509001903316268
MR-PCA	glycine	HMDB0000123	1-methylurate	HMDB0003099	met-d-Gly	M34395	16:80626853-81422810	0.369927852958942	0.286356259697239	0.196410887580881
MR-PCA	glycine	HMDB0000123	1-methylurate	HMDB0003099	met-d-Gly	M34395	17:45235982-45996386	-0.0714460221692515	0.54378962163134	0.895470430068727
MR-PCA	glycine	HMDB0000123	1-methylurate	HMDB0003099	met-d-Gly	M34395	19:17984588-18484588	-0.810385923621355	0.570363675919147	0.155368174287762
MR-PCA	glycine	HMDB0000123	1-methylurate	HMDB0003099	met-d-Gly	M34395	19:33473705-33973705	-0.450183269827318	0.585999367399145	0.442349564251324
MR-PCA	3-aminoisobutyrate	HMDB0002166	cysteine	HMDB0000574	GCST90200310	M31453	5:34511619-35593952	-0.0429542640343808	0.0270920996557954	0.112854955416246
MR-PCA	3-aminoisobutyrate	HMDB0002166	cysteine	HMDB0000574	GCST90200310	M31453	12:89320-602261	0.0362114153783067	0.0790511048543464	0.646897827423955
MR-PCA	3-hydroxybutyrate (bhba)	HMDB0000011	paraxanthine	HMDB0001860	met-d-bOHbutyrate	GCST90199654	1:230050269-230550269	-0.0804029245518228	0.354223023219574	0.820436258599254
MR-PCA	3-hydroxybutyrate (bhba)	HMDB0000011	paraxanthine	HMDB0001860	met-d-bOHbutyrate	GCST90199654	5:41452897-42471829	0.0518271950697492	0.38107929881865	0.891820429536831
MR-PCA	3-hydroxybutyrate (bhba)	HMDB0000011	paraxanthine	HMDB0001860	met-d-bOHbutyrate	GCST90199654	8:8059014-8559014	-0.393617677160489	0.566302394426813	0.48701378930624
MR-PCA	3-hydroxybutyrate (bhba)	HMDB0000011	paraxanthine	HMDB0001860	met-d-bOHbutyrate	GCST90199654	8:8580720-9433358	-0.235079852218921	0.355019196732746	0.507868071007173
MR-PCA	3-hydroxybutyrate (bhba)	HMDB0000011	paraxanthine	HMDB0001860	met-d-bOHbutyrate	GCST90199654	8:9546321-10530228	-0.183918592896135	0.454000640359694	0.68539925715998
MR-PCA	3-hydroxybutyrate (bhba)	HMDB0000011	paraxanthine	HMDB0001860	met-d-bOHbutyrate	GCST90199654	8:10591858-11909109	-0.576496638878267	0.426915563760981	0.176895324453873
MR-PCA	3-hydroxybutyrate (bhba)	HMDB0000011	paraxanthine	HMDB0001860	met-d-bOHbutyrate	GCST90199654	9:107339744-107915739	0.303908437349112	0.313746570486347	0.332723312383776
MR-PCA	3-hydroxybutyrate (bhba)	HMDB0000011	paraxanthine	HMDB0001860	met-d-bOHbutyrate	GCST90199654	10:113694271-114194271	-0.0377316609249118	0.301971612947502	0.900562327043167
MR-PCA	3-hydroxybutyrate (bhba)	HMDB0000011	paraxanthine	HMDB0001860	met-d-bOHbutyrate	GCST90199654	11:116451535-117240760	-0.353588509796739	0.458294247009032	0.440391878650363
MR-PCA	3-hydroxybutyrate (bhba)	HMDB0000011	paraxanthine	HMDB0001860	met-d-bOHbutyrate	GCST90199654	12:122375755-122875755	-0.292888543592069	0.506104203894173	0.562783560876212
MR-PCA	3-hydroxybutyrate (bhba)	HMDB0000011	paraxanthine	HMDB0001860	met-d-bOHbutyrate	GCST90199654	14:94393207-95094947	-0.18754729968242	0.239894730968664	0.434338003913469
MR-PCA	3-hydroxybutyrate (bhba)	HMDB0000011	paraxanthine	HMDB0001860	met-d-bOHbutyrate	GCST90199654	15:58430643-58980498	-0.303604295410076	0.325043046650919	0.35028153325718
MR-PCA	3-hydroxybutyrate (bhba)	HMDB0000011	paraxanthine	HMDB0001860	met-d-bOHbutyrate	GCST90199654	16:71899923-73042963	0.244164373962648	0.332118084415975	0.462233910242204
MR-PCA	3-hydroxybutyrate (bhba)	HMDB0000011	paraxanthine	HMDB0001860	met-d-bOHbutyrate	GCST90199654	17:6935779-7435779	0.189610541240354	0.322526323759762	0.556605003570571
MR-PCA	3-hydroxybutyrate (bhba)	HMDB0000011	paraxanthine	HMDB0001860	met-d-bOHbutyrate	GCST90199654	19:45161941-45661941	-0.161143889393488	0.328267977933528	0.623503341558265
MR-PCA	phenylpyruvate	HMDB0000205	cystathionine	HMDB0000099	GCST90200365	GCST90200383	9:131315554-131815554	0.0933213566348466	0.105405300329056	0.375963931464175
MR-PCA	phenylpyruvate	HMDB0000205	cystathionine	HMDB0000099	GCST90200365	GCST90200383	16:58503995-59003995	-0.0497132218859791	0.101077726672753	0.622838382562475
MR-PCA	creatine	HMDB0000064	eicosapentaenoate (epa; 20:5n3)	HMDB0001999	M27718	M18467	2:211346498-211846498	-0.0275437637077653	0.127238241761378	0.828618335255506
MR-PCA	n6,n6,n6-trimethyllysine	HMDB0001325	glycochenodeoxycholate	HMDB0000637	GCST90200344	GCST90200342	11:64586385-65555309	-0.0347900757069253	0.0660067440157584	0.598146018932103
MR-PCA	n6,n6,n6-trimethyllysine	HMDB0001325	glycochenodeoxycholate	HMDB0000637	GCST90200344	GCST90200342	16:67497306-67997306	0.151104468579553	0.13763786663207	0.272274002699852
MR-PCA	kynurenine	HMDB0000684	sulfate*	HMDB01448	bioa_027	GCST90199896	1:241473615-241973615	-0.0248290531991193	0.204347933800701	0.903291994497522
MR-PCA	kynurenine	HMDB0000684	sulfate*	HMDB01448	bioa_027	GCST90199896	5:176563404-177063404	-1.11482581573815	0.309578232903821	0.0003168593212116
MR-PCA	kynurenine	HMDB0000684	sulfate*	HMDB01448	bioa_027	GCST90199896	8:39556267-40056267	0.100236942613161	0.165246038790509	0.544121640571273
MR-PCA	kynurenine	HMDB0000684	sulfate*	HMDB01448	bioa_027	GCST90199896	12:111634608-113433486	0.111385158599403	0.186505418374788	0.550359102570438
MR-PCA	kynurenine	HMDB0000684	sulfate*	HMDB01448	bioa_027	GCST90199896	16:87568569-88128476	0.0520236262613272	0.0802631218787169	0.516879204624655
MR-PCA	sarcosine	HMDB0000271	leucine	HMDB0000687	bioa_031	GCST90200389	1:157842259-158342259	-0.144169908181355	0.166511845794118	0.386586831270014
MR-PCA	sarcosine	HMDB0000271	leucine	HMDB0000687	bioa_031	GCST90200389	9:136282183-136851769	-0.0091198378055094	0.100377926276105	0.927607796641698
MR-PCA	creatinine	HMDB0000562	n-acetylglucosaminylasparagine	HMDB0000489	GCST90200366	GCST90200316	16:20142332-20642332	0.333499827962366	0.102871083122836	0.0011872732062929
MR-PCA	1-methylurate	HMDB0003099	4-acetamidobutanoate	HMDB0003681	M34395	GCST90200311	8:18010431-18510431	-1.03045085497777	0.0832728547818751	3.59612079797786e-35
MR-PCA	3-(4-hydroxyphenyl)lactate	HMDB0000755	1-methylxanthine	HMDB0010738	M32197	GCST90199763	17:79879970-80379970	0.134072876287006	0.138686615719941	0.33367771242978
MR-PCA	3-aminoisobutyrate	HMDB0002166	beta-citrylglutamate	HMDB0241915	GCST90200310	GCST90199911	3:66115384-66615384	0.0154499023835782	0.154379992947174	0.920283113586348
MR-PCA	3-aminoisobutyrate	HMDB0002166	beta-citrylglutamate	HMDB0241915	GCST90200310	GCST90199911	5:34511619-35593952	0.0181076015466887	0.0265285219699467	0.494877921825728
MR-PCA	3-aminoisobutyrate	HMDB0002166	beta-citrylglutamate	HMDB0241915	GCST90200310	GCST90199911	5:35822024-36322024	0.103616101864135	0.0858769049062229	0.227599559565848
MR-PCA	3-aminoisobutyrate	HMDB0002166	beta-citrylglutamate	HMDB0241915	GCST90200310	GCST90199911	12:89320-602261	-0.135361891315319	0.0705555520206502	0.0550457304422614
MR-PCA	n-formylanthranilic acid	HMDB0004089	tryptophan	HMDB0000929	GCST90199960	GCST90200441	2:143548189-144048189	-0.0689082468774064	0.100480909100381	0.492849031600847
MR-PCA	n-formylanthranilic acid	HMDB0004089	tryptophan	HMDB0000929	GCST90199960	GCST90200441	17:75643177-76448530	0.0269143685475962	0.0312915746049167	0.389725374142778
MR-PCA	thyroxine	HMDB0000248	valine	HMDB0000883	GCST90200293	M01649	2:234397317-234897317	-0.102394091620576	0.158478986564886	0.51821125122741
MR-PCA	phenylalanine	HMDB0000159	3-(4-hydroxyphenyl)lactate	HMDB0000755	met-d-Phe	GCST90200371	2:211293055-211793055	-0.339090270382143	0.444160999823559	0.445201036810351
MR-PCA	phenylalanine	HMDB0000159	3-(4-hydroxyphenyl)lactate	HMDB0000755	met-d-Phe	GCST90200371	6:17868392-18368392	-0.523232194102001	0.488899599321547	0.284518393321402
MR-PCA	phenylalanine	HMDB0000159	3-(4-hydroxyphenyl)lactate	HMDB0000755	met-d-Phe	GCST90200371	11:57019429-57519429	1.2898182130988	0.344217054954982	0.000178885633266
MR-PCA	phenylalanine	HMDB0000159	3-(4-hydroxyphenyl)lactate	HMDB0000755	met-d-Phe	GCST90200371	12:56671418-57171418	0.313868971085795	0.473220844029955	0.507163354410072
MR-PCA	phenylalanine	HMDB0000159	3-(4-hydroxyphenyl)lactate	HMDB0000755	met-d-Phe	GCST90200371	12:102211009-102721004	0.0483244794181298	0.264037350222107	0.854781245491514
MR-PCA	phenylalanine	HMDB0000159	3-(4-hydroxyphenyl)lactate	HMDB0000755	met-d-Phe	GCST90200371	12:102890425-104124563	-0.191625550821362	0.119743995223665	0.109533462970011
MR-PCA	phenylalanine	HMDB0000159	3-(4-hydroxyphenyl)lactate	HMDB0000755	met-d-Phe	GCST90200371	12:104125826-104625826	0.24552933846715	0.314695884246196	0.43526641203745
MR-PCA	phenylalanine	HMDB0000159	3-(4-hydroxyphenyl)lactate	HMDB0000755	met-d-Phe	GCST90200371	14:55161744-55661744	-0.46934411678532	0.320996581760651	0.143700993278716
MR-PCA	phenylalanine	HMDB0000159	3-(4-hydroxyphenyl)lactate	HMDB0000755	met-d-Phe	GCST90200371	14:55670870-56170870	-0.634338473480807	0.357775685085606	0.0762276954409768
MR-PCA	phenylalanine	HMDB0000159	3-(4-hydroxyphenyl)lactate	HMDB0000755	met-d-Phe	GCST90200371	16:16004626-16504626	0.53542070190535	0.397758617495751	0.178272030376206
MR-PCA	leucine	HMDB0000687	sphingosine	HMDB0000252	bioa_011	GCST90200385	2:27480940-27980940	0.375226577997595	0.612346854627085	0.540029730339184
MR-PCA	leucine	HMDB0000687	sphingosine	HMDB0000252	bioa_011	GCST90200385	4:88972827-89472827	-0.108860385658158	0.188947190174418	0.564519299136619
MR-PCA	leucine	HMDB0000687	sphingosine	HMDB0000252	bioa_011	GCST90200385	11:116336283-116883862	-0.0963639865256853	0.368664790916942	0.793794493572034
MR-PCA	leucine	HMDB0000687	sphingosine	HMDB0000252	bioa_011	GCST90200385	15:58477325-58977325	-0.154118675760869	0.364310996556287	0.672264972197016
MR-PCA	leucine	HMDB0000687	sphingosine	HMDB0000252	bioa_011	GCST90200385	16:70059237-70559237	0.123256911080229	0.31608920185114	0.696578370134442
MR-PCA	1-stearoyl-2-oleoyl-gps (18:0/18:1)	HMDB0010163	alpha-ketoglutarate	HMDB0000208	GCST90199652	GCST90200455	3:56598999-57098999	-0.107674623116709	0.100295616227456	0.283014294158962
MR-PCA	n-acetyl-aspartyl-glutamate (naag)	HMDB0001067	flavin adenine dinucleotide (fad)	HMDB0001248	GCST90200684	GCST90200376	11:45663099-50986366	0.0243204055168826	0.0250932920564742	0.332445672390255
MR-PCA	n-acetyl-aspartyl-glutamate (naag)	HMDB0001067	flavin adenine dinucleotide (fad)	HMDB0001248	GCST90200684	GCST90200376	11:54602007-58367668	-0.032308111141802	0.0385987322154184	0.402578409251598
MR-PCA	biliverdin	HMDB0001008	alpha-ketoglutarate	HMDB0000208	M02137	GCST90200455	2:234046650-234918570	-0.003974316638441	0.0310846387600188	0.898263974258058
MR-PCA	glycochenodeoxycholate	HMDB0000637	adenosine 5'-diphosphate (adp)	HMDB0001341	M32346	GCST90200355	6:156877825-157377825	0.13804397601947	0.202482051690377	0.495391306803071
MR-PCA	urate	HMDB0000289	3-methyl-2-oxovalerate	HMDB0000491	GCST90200307	GCST90199631	2:207223753-207723753	0.0962811662748604	0.117958735779292	0.414370020214085
MR-PCA	urate	HMDB0000289	3-methyl-2-oxovalerate	HMDB0000491	GCST90200307	GCST90199631	4:9672167-10439135	0.0246274370539211	0.0599493690464193	0.681216303290846
MR-PCA	urate	HMDB0000289	3-methyl-2-oxovalerate	HMDB0000491	GCST90200307	GCST90199631	4:88802323-89302323	0.024018287052284	0.119236188420816	0.840358807786552
MR-PCA	urate	HMDB0000289	3-methyl-2-oxovalerate	HMDB0000491	GCST90200307	GCST90199631	11:64114866-64614866	0.228824582631034	0.12010271693877	0.0567487918876979
MR-PCA	urate	HMDB0000289	3-methyl-2-oxovalerate	HMDB0000491	GCST90200307	GCST90199631	12:114208961-114708961	0.183072635258377	0.12216024423904	0.133970435035508
MR-PCA	citrulline	HMDB0000904	serine	HMDB0000187	bioa_005	M32315	2:211099261-211599261	0.241132201920107	0.173917866618997	0.165602912893966
MR-PCA	citrulline	HMDB0000904	serine	HMDB0000187	bioa_005	M32315	8:10310878-10810878	-0.265680329704467	0.238059037568616	0.264410548378616
MR-PCA	citrulline	HMDB0000904	serine	HMDB0000187	bioa_005	M32315	8:11437159-11937159	0.033980962043227	0.285262886789718	0.905179044509805
MR-PCA	citrulline	HMDB0000904	serine	HMDB0000187	bioa_005	M32315	9:133044244-133627617	-0.198709160171622	0.126785525399408	0.117047890907035
MR-PCA	citrulline	HMDB0000904	serine	HMDB0000187	bioa_005	M32315	9:135893372-136393372	0.147151615534657	0.283190797357539	0.603328422551305
MR-PCA	citrulline	HMDB0000904	serine	HMDB0000187	bioa_005	M32315	10:97138579-97638579	0.736295010638507	0.289718476034494	0.0110404645947743
MR-PCA	citrulline	HMDB0000904	serine	HMDB0000187	bioa_005	M32315	17:9542768-10042768	0.0607612309101328	0.219915422972648	0.782322546685633
MR-PCA	3-(4-hydroxyphenyl)lactate	HMDB0000755	leucine	HMDB0000687	GCST90200371	GCST90200389	6:111301079-111801079	0.0804527695277801	0.129233690569849	0.533588743400398
MR-PCA	3-(4-hydroxyphenyl)lactate	HMDB0000755	leucine	HMDB0000687	GCST90200371	GCST90200389	17:79941425-80441425	-0.0692948740188266	0.0927252943983522	0.454874282084632
MR-PCA	isoursodeoxycholate	HMDB0000686	2-hydroxyphenylacetate	HMDB0000669	GCST90199892	GCST90200369	5:35715970-36215970	0.0469802295146794	0.127565944598492	0.71266304107315
MR-PCA	leucine	HMDB0000687	urea	HMDB0000294	met-d-Leu	GCST90200417	2:27480940-28253616	-0.447685261287711	0.368852344354483	0.224852806590851
MR-PCA	leucine	HMDB0000687	urea	HMDB0000294	met-d-Leu	GCST90200417	2:64975088-65475088	0.596180036369941	0.409138825713365	0.145072687979288
MR-PCA	leucine	HMDB0000687	urea	HMDB0000294	met-d-Leu	GCST90200417	2:165251927-165751927	-1.02379542203773	0.434458699074	0.0184488110587728
MR-PCA	leucine	HMDB0000687	urea	HMDB0000294	met-d-Leu	GCST90200417	4:86953335-87453335	-0.704451159653344	0.363154922890133	0.0524029159047425
MR-PCA	leucine	HMDB0000687	urea	HMDB0000294	met-d-Leu	GCST90200417	4:87663610-88163610	-1.21716697196272	0.394644913305898	0.0020409489589465
MR-PCA	leucine	HMDB0000687	urea	HMDB0000294	met-d-Leu	GCST90200417	4:88670985-89475171	0.0097318033133693	0.131518646446044	0.941013873297092
MR-PCA	leucine	HMDB0000687	urea	HMDB0000294	met-d-Leu	GCST90200417	8:76204025-76704025	0.0142533342292379	0.404825525033192	0.971913416004717
MR-PCA	leucine	HMDB0000687	urea	HMDB0000294	met-d-Leu	GCST90200417	12:56220625-57115338	0.322961862484914	0.283920566829148	0.255326061125874
MR-PCA	leucine	HMDB0000687	urea	HMDB0000294	met-d-Leu	GCST90200417	16:69315747-70908300	0.19657525501067	0.22765796798375	0.387880484437467
MR-PCA	leucine	HMDB0000687	urea	HMDB0000294	met-d-Leu	GCST90200417	16:71899923-72399923	0.170643468559843	0.337841603342023	0.613489277608275
MR-PCA	leucine	HMDB0000687	urea	HMDB0000294	met-d-Leu	GCST90200417	17:6935779-7435779	-0.129100590289478	0.308457584880061	0.675555303178219
MR-PCA	leucine	HMDB0000687	urea	HMDB0000294	met-d-Leu	GCST90200417	19:49054215-49554215	-0.151672241287288	0.309414919128778	0.623999131490848
MR-PCA	dehydroepiandrosterone sulfate (dhea-s)	HMDB0001032	paraxanthine	HMDB0001860	GCST90199673	GCST90199654	5:77737524-78237524	0.0675711936757489	0.0923608488392978	0.464412770286977
MR-PCA	dehydroepiandrosterone sulfate (dhea-s)	HMDB0001032	paraxanthine	HMDB0001860	GCST90199673	GCST90199654	7:98825038-100067196	-0.0594864611743447	0.0804017284797306	0.459381639303595
MR-PCA	dehydroepiandrosterone sulfate (dhea-s)	HMDB0001032	paraxanthine	HMDB0001860	GCST90199673	GCST90199654	13:22064146-22564146	0.0602250841046518	0.0818255847788629	0.461719886006039
MR-PCA	dehydroepiandrosterone sulfate (dhea-s)	HMDB0001032	paraxanthine	HMDB0001860	GCST90199673	GCST90199654	16:81331584-81831584	-0.0069000339314241	0.0936702746833089	0.941278536351143
MR-PCA	acetylcarnitine (c2)	HMDB0000201	acetylcarnitine (c2)	HMDB0000201	GCST90199669	bior_002	5:131158077-131927047	0.904205943868648	0.0776821388684897	2.5856733835688996e-31
MR-PCA	acetylcarnitine (c2)	HMDB0000201	acetylcarnitine (c2)	HMDB0000201	GCST90199669	bior_002	10:61163353-61719938	1.05762665647489	0.0535081999909445	5.87854764940337e-87
MR-PCA	pantothenate	HMDB0000210	citrulline	HMDB0000904	M01508	M02132	2:27200724-27700724	-0.126464867637881	0.171721725611359	0.461455458485559
MR-PCA	dehydroepiandrosterone sulfate (dhea-s)	HMDB0001032	uridine	HMDB0000296	M32425	M00606	7:98868801-99739571	0.102049625299411	0.116145333967998	0.379597952399431
MR-PCA	dehydroepiandrosterone sulfate (dhea-s)	HMDB0001032	uridine	HMDB0000296	M32425	M00606	19:48115523-48615523	0.0267867597060339	0.114948250762233	0.815735618748884
MR-PCA	biliverdin	HMDB0001008	alpha-ketoglutaramate*	HMDB0001552	GCST90200706	GCST90199885	2:233898737-234978158	-0.0280177858433292	0.0267667075005991	0.295219467873178
MR-PCA	biliverdin	HMDB0001008	alpha-ketoglutaramate*	HMDB0001552	GCST90200706	GCST90199885	12:21102315-21602315	-0.0881913757537939	0.108102566581147	0.414607643975161
MR-PCA	glutamate	HMDB0000148	kynurenate	HMDB0000715	GCST90200412	GCST90200454	5:36388589-36888589	-0.0738865900508743	0.0848692986112349	0.383976595192436
MR-PCA	arachidonate (20:4n6)	HMDB0001043	tryptophan	HMDB0000929	GCST90200358	GCST90200441	11:61052244-62029047	-0.103827533365465	0.0487476828862671	0.0331801351126278
MR-PCA	glycine	HMDB0000123	choline	HMDB0000097	M32338	M15506	2:211289363-212090389	-0.0694184596595325	0.0539377592494803	0.198090646755883
MR-PCA	alanine	HMDB0000161	inosine	HMDB0000195	M32339	M01123	2:27480940-27980940	0.0190657986730442	0.210601433961988	0.927865863385775
MR-PCA	alanine	HMDB0000161	inosine	HMDB0000195	M32339	M01123	12:46962370-47462370	0.523388772119581	0.263307782750679	0.0468398810491707
MR-PCA	lactate	HMDB0000190	acetone	HMDB0001659	met-d-Lactate	met-d-Acetone	2:27348097-28101918	-0.227588180215105	0.128605726933386	0.0767840959030047
MR-PCA	lactate	HMDB0000190	acetone	HMDB0001659	met-d-Lactate	met-d-Acetone	6:135171067-135671067	-0.292709205303151	0.10361174440139	0.004727203276973
MR-PCA	lactate	HMDB0000190	acetone	HMDB0001659	met-d-Lactate	met-d-Acetone	8:106333124-106833124	-0.166283980379398	0.146843760562937	0.257471725282132
MR-PCA	lactate	HMDB0000190	acetone	HMDB0001659	met-d-Lactate	met-d-Acetone	9:4513176-5186407	-0.0594665667226115	0.0713344992013226	0.404489608503034
MR-PCA	lactate	HMDB0000190	acetone	HMDB0001659	met-d-Lactate	met-d-Acetone	10:2727379-3389269	0.0271014451672718	0.0588350090823983	0.645060731097795
MR-PCA	lactate	HMDB0000190	acetone	HMDB0001659	met-d-Lactate	met-d-Acetone	11:118839742-119339742	0.0354761019934301	0.128894015443917	0.783135951248716
MR-PCA	lactate	HMDB0000190	acetone	HMDB0001659	met-d-Lactate	met-d-Acetone	12:111162908-111662908	0.0405828103236098	0.124185634345496	0.743825585166914
MR-PCA	lactate	HMDB0000190	acetone	HMDB0001659	met-d-Lactate	met-d-Acetone	12:111682800-113133476	0.0855028019797008	0.0921018593524052	0.353225815713533
MR-PCA	lactate	HMDB0000190	acetone	HMDB0001659	met-d-Lactate	met-d-Acetone	20:8379807-8879807	0.113466879768259	0.0961934102755498	0.238171202773191
MR-PCA	lactate	HMDB0000190	acetone	HMDB0001659	met-d-Lactate	met-d-Acetone	22:21708872-22208872	0.148366619520371	0.158449429065269	0.349084902598276
MR-PCA	3-methyl-2-oxobutyrate	HMDB0000019	flavin adenine dinucleotide (fad)	HMDB0001248	GCST90199677	GCST90200376	4:88953670-89453670	0.170349597490935	0.101470623767563	0.0931896562148703
MR-PCA	phenylalanine	HMDB0000159	thyroxine	HMDB0000248	met-d-Phe	GCST90200293	2:211293055-211793055	0.156285571489217	0.444114383366216	0.72491035464902
MR-PCA	phenylalanine	HMDB0000159	thyroxine	HMDB0000248	met-d-Phe	GCST90200293	6:17868392-18368392	-0.562740018101128	0.488828194464908	0.24964912328118
MR-PCA	phenylalanine	HMDB0000159	thyroxine	HMDB0000248	met-d-Phe	GCST90200293	11:57019429-57519429	-0.405648536282548	0.344298451730547	0.238721396858873
MR-PCA	phenylalanine	HMDB0000159	thyroxine	HMDB0000248	met-d-Phe	GCST90200293	12:56671418-57171418	0.187238342811283	0.47312946494613	0.692293587140533
MR-PCA	phenylalanine	HMDB0000159	thyroxine	HMDB0000248	met-d-Phe	GCST90200293	12:102211009-102721004	-0.149656665932275	0.263975466876204	0.570759026892905
MR-PCA	phenylalanine	HMDB0000159	thyroxine	HMDB0000248	met-d-Phe	GCST90200293	12:102890425-104124563	0.050678207352214	0.119717061312757	0.672064357630172
MR-PCA	phenylalanine	HMDB0000159	thyroxine	HMDB0000248	met-d-Phe	GCST90200293	12:104125826-104625826	0.417026900543513	0.314621828709786	0.185009934717697
MR-PCA	phenylalanine	HMDB0000159	thyroxine	HMDB0000248	met-d-Phe	GCST90200293	14:55161744-55661744	0.521195219762218	0.320933882125659	0.104376742759958
MR-PCA	phenylalanine	HMDB0000159	thyroxine	HMDB0000248	met-d-Phe	GCST90200293	14:55670870-56170870	1.00404947036525	0.357696962702188	0.005000780393759
MR-PCA	phenylalanine	HMDB0000159	thyroxine	HMDB0000248	met-d-Phe	GCST90200293	16:16004626-16504626	-0.111088195927793	0.397707385974479	0.77999816145183
MR-PCA	cholesterol	HMDB0000067	glutamine	HMDB0000641	M00063	GCST90200419	1:109571511-110071511	-0.225965759540452	0.151963867360754	0.137022651641738
MR-PCA	sarcosine	HMDB0000271	alpha-tocopherol	HMDB0001893	bioa_031	GCST90200302	1:157842259-158342259	-0.151429738345407	0.16712890344592	0.36490116919197
MR-PCA	sarcosine	HMDB0000271	alpha-tocopherol	HMDB0001893	bioa_031	GCST90200302	9:136282183-136851769	0.231150663501962	0.100727332184174	0.0217436884070551
MR-PCA	cortisol	HMDB0000063	phosphate	HMDB0001429	GCST90200378	M11438	14:94554700-95054700	-0.0157960312099334	0.154108198265492	0.918360117296548
MR-PCA	valine	HMDB0000883	tyrosine	HMDB0000158	met-d-Val	bioa_021	2:27480940-28253616	-0.494722646956461	0.111619319125198	9.32628634988111e-06
MR-PCA	valine	HMDB0000883	tyrosine	HMDB0000158	met-d-Val	bioa_021	2:64975088-65475088	-0.0862155413064239	0.0806396134625669	0.28500376865733
MR-PCA	valine	HMDB0000883	tyrosine	HMDB0000158	met-d-Val	bioa_021	2:165251927-165751927	0.0291217549924505	0.128328845067065	0.820477627453091
MR-PCA	valine	HMDB0000883	tyrosine	HMDB0000158	met-d-Val	bioa_021	2:226858446-227358446	0.243535683506849	0.194548011755365	0.210641846418656
MR-PCA	valine	HMDB0000883	tyrosine	HMDB0000158	met-d-Val	bioa_021	3:135701113-136578270	0.469838714673757	0.215343743885254	0.0291237019614513
MR-PCA	valine	HMDB0000883	tyrosine	HMDB0000158	met-d-Val	bioa_021	4:88882515-89510546	-0.0149156891126959	0.0446534013033651	0.738355003222828
MR-PCA	valine	HMDB0000883	tyrosine	HMDB0000158	met-d-Val	bioa_021	12:56199875-57115338	0.972079373096014	0.122827815158571	2.4892162763945504e-15
MR-PCA	valine	HMDB0000883	tyrosine	HMDB0000158	met-d-Val	bioa_021	12:122278263-122778263	0.315865820963499	0.169013913191544	0.0616402533724878
MR-PCA	valine	HMDB0000883	tyrosine	HMDB0000158	met-d-Val	bioa_021	16:69315747-70918195	0.06108704061922	0.0814734438051687	0.453388089158096
MR-PCA	valine	HMDB0000883	tyrosine	HMDB0000158	met-d-Val	bioa_021	17:6935779-7435779	-0.021773971466426	0.113836738350368	0.848311183430359
MR-PCA	valine	HMDB0000883	tyrosine	HMDB0000158	met-d-Val	bioa_021	17:79384062-79884062	-0.218137251267619	0.203261505158581	0.283188002796115
MR-PCA	valine	HMDB0000883	tyrosine	HMDB0000158	met-d-Val	bioa_021	19:49050431-49611255	-0.433856780665516	0.13909529941639	0.0018138387974771
MR-PCA	citrulline	HMDB0000904	n1-methyl-2-pyridone-5-carboxamide	HMDB0004193	M02132	GCST90199778	10:97115163-97871266	0.0375262790813823	0.122374626474016	0.759109170153598
MR-PCA	phenylpyruvate	HMDB0000205	cytosine	HMDB0000630	GCST90200365	GCST90200433	9:131315554-131815554	-0.0413960142563975	0.112862629830072	0.713781416053164
MR-PCA	phenylpyruvate	HMDB0000205	cytosine	HMDB0000630	GCST90200365	GCST90200433	16:58503995-59003995	-0.144546013240103	0.108214620737606	0.181636035651859
MR-PCA	7-methylxanthine	HMDB0001991	tryptophan	HMDB0000929	GCST90199754	GCST90200441	1:197801712-198301712	-0.0843280792071759	0.108151832342399	0.435556071467017
MR-PCA	7-methylxanthine	HMDB0001991	tryptophan	HMDB0000929	GCST90199754	GCST90200441	15:74777880-75578595	0.032900734302448	0.115697541031367	0.776128008860435
MR-PCA	kynurenine	HMDB0000684	isoleucine	HMDB0000172	bioa_027	met-d-Ile	1:241473615-241973615	0.0282341846959802	0.0513451767332703	0.582395017721052
MR-PCA	kynurenine	HMDB0000684	isoleucine	HMDB0000172	bioa_027	met-d-Ile	5:131338151-131838151	-0.045979061144627	0.0881845065309861	0.602090841208866
MR-PCA	kynurenine	HMDB0000684	isoleucine	HMDB0000172	bioa_027	met-d-Ile	5:176563404-177063404	0.235642026907509	0.080842687368507	0.0035589169868596
MR-PCA	kynurenine	HMDB0000684	isoleucine	HMDB0000172	bioa_027	met-d-Ile	8:39556267-40056267	0.0272885242789481	0.0422624415608529	0.51847878337434
MR-PCA	kynurenine	HMDB0000684	isoleucine	HMDB0000172	bioa_027	met-d-Ile	12:111111298-111611298	0.0558742291194644	0.0789772112932853	0.479272707613921
MR-PCA	kynurenine	HMDB0000684	isoleucine	HMDB0000172	bioa_027	met-d-Ile	12:111634608-113433486	0.0952301510061152	0.0376424977532971	0.0114108896944355
MR-PCA	kynurenine	HMDB0000684	isoleucine	HMDB0000172	bioa_027	met-d-Ile	16:87568569-88128476	-0.0304235758086484	0.0213281338542142	0.153737688123731
MR-PCA	7-methylxanthine	HMDB0001991	pyruvate	HMDB0000243	M34390	met-d-Pyruvate	5:168189476-168689476	0.0396238109791997	0.0265770133752747	0.135986351005382
MR-PCA	sphingosine 1-phosphate	HMDB0000277	paraxanthine	HMDB0001860	GCST90199657	M18254	17:74160792-74684003	0.0983648819646633	0.134998916769893	0.466225206651825
MR-PCA	orotate	HMDB0000226	asparagine	HMDB0000168	GCST90200392	M34283	3:123305909-124961335	0.0725810021105486	0.0343356414962062	0.0345265721746196
MR-PCA	orotate	HMDB0000226	asparagine	HMDB0000168	GCST90200392	M34283	7:32831514-33590783	-0.0255956986576974	0.0633707612666641	0.686283376320074
MR-PCA	orotidine	HMDB0000788	hippurate	HMDB0000714	GCST90200681	M15753	3:124271035-124771035	0.0105355243877064	0.156063434274789	0.946177323742626
MR-PCA	orotidine	HMDB0000788	hippurate	HMDB0000714	GCST90200681	M15753	17:72554076-74203469	-0.0060400522535112	0.0419853675445933	0.88561032128303
MR-PCA	glycerophosphorylcholine (gpc)	HMDB0000086	creatine	HMDB0000064	GCST90199629	GCST90200323	1:40156715-40656715	-0.0831544576048085	0.116641990002344	0.475905607536935
MR-PCA	arginine	HMDB0000517	betaine	HMDB0000043	bioa_002	M03141	2:24182937-24682937	0.282016288034606	0.336774635938677	0.402365750367385
MR-PCA	arginine	HMDB0000517	betaine	HMDB0000043	bioa_002	M03141	2:211333022-211833022	1.43684157291465	0.210781533663711	9.31337032445492e-12
MR-PCA	arginine	HMDB0000517	betaine	HMDB0000043	bioa_002	M03141	2:219037276-219788019	0.035634525607884	0.291403222557353	0.902672543259138
MR-PCA	arginine	HMDB0000517	betaine	HMDB0000043	bioa_002	M03141	4:144583533-145083533	0.145802743170885	0.241979615667267	0.546813795343378
MR-PCA	arginine	HMDB0000517	betaine	HMDB0000043	bioa_002	M03141	5:177386199-177886199	0.262096799823411	0.251171275089308	0.296717565431815
MR-PCA	arginine	HMDB0000517	betaine	HMDB0000043	bioa_002	M03141	6:131339506-132265729	-0.0516538184611585	0.142636968074019	0.717251254537673
MR-PCA	arginine	HMDB0000517	betaine	HMDB0000043	bioa_002	M03141	6:135177817-135677817	0.568885541248176	0.31724108450026	0.0729365019800198
MR-PCA	arginine	HMDB0000517	betaine	HMDB0000043	bioa_002	M03141	6:139590693-140090693	-0.0246638943822343	0.250309766084922	0.921508681595474
MR-PCA	arginine	HMDB0000517	betaine	HMDB0000043	bioa_002	M03141	10:99898951-100398951	0.345753269320822	0.358390223431821	0.334675215476131
MR-PCA	arginine	HMDB0000517	betaine	HMDB0000043	bioa_002	M03141	12:46680313-47435518	0.26357107200458	0.277150509754218	0.341602659221727
MR-PCA	arginine	HMDB0000517	betaine	HMDB0000043	bioa_002	M03141	16:68076200-68576200	0.41129980811047	0.302014584276532	0.173243925555389
MR-PCA	arginine	HMDB0000517	betaine	HMDB0000043	bioa_002	M03141	19:12757458-13257458	-0.0464631335100797	0.174988585471748	0.790608181659126
MR-PCA	bilirubin (z,z)	HMDB0000054	1-methylxanthine	HMDB0010738	M27716	GCST90199763	2:234140469-234918570	0.0271231726086453	0.0350086818353871	0.438484084690846
MR-PCA	tyrosine	HMDB0000158	mannose	HMDB0000169	GCST90200427	M00584	6:111308006-112158646	0.117525769604074	0.116519138712705	0.313147705499275
MR-PCA	eicosapentaenoate (epa; 20:5n3)	HMDB0001999	tyrosine	HMDB0000158	GCST90200349	met-d-Tyr	11:61319830-61819830	-0.159834457989248	0.0197991461034381	6.87066180375125e-16
MR-PCA	7-methylxanthine	HMDB0001991	acetoacetate	HMDB0000060	GCST90199754	GCST90200318	1:197801712-198301712	-0.019728138730091	0.118296180696644	0.867551791704434
MR-PCA	7-methylxanthine	HMDB0001991	acetoacetate	HMDB0000060	GCST90199754	GCST90200318	15:74777880-75578595	-0.119619954554797	0.126547515095998	0.344527564169921
MR-PCA	n-acetylornithine	HMDB0003357	beta-citrylglutamate	HMDB0241915	bioa_023	GCST90199911	2:72878681-74437061	0.0353639132794832	0.0238920936393489	0.138832875680188
MR-PCA	n-acetylornithine	HMDB0003357	beta-citrylglutamate	HMDB0241915	bioa_023	GCST90199911	5:950573-1450573	-0.0777831001601218	0.235335759089076	0.74100732369489
MR-PCA	n-acetylornithine	HMDB0003357	beta-citrylglutamate	HMDB0241915	bioa_023	GCST90199911	17:37301988-37801988	0.186871309355601	0.294084714876217	0.525145659355306
MR-PCA	glutamate	HMDB0000148	hydroxy-n6,n6,n6-trimethyllysine*	HMDB01422	bioa_007	GCST90200240	12:121174861-121674861	-0.475577002195174	0.265145961038401	0.0728702859097033
MR-PCA	histidine	HMDB0000177	retinol (vitamin a)	HMDB0000305	bioa_009	GCST90200405	2:27492603-27992603	-1.41651134544989	0.50934313227213	0.0054182530314753
MR-PCA	histidine	HMDB0000177	retinol (vitamin a)	HMDB0000305	bioa_009	GCST90200405	2:211331245-211831245	0.0244967607828307	0.318013700996784	0.938599265573922
MR-PCA	histidine	HMDB0000177	retinol (vitamin a)	HMDB0000305	bioa_009	GCST90200405	3:186208322-186708322	-0.356497746507724	0.29443052739139	0.225970419551577
MR-PCA	histidine	HMDB0000177	retinol (vitamin a)	HMDB0000305	bioa_009	GCST90200405	4:186893802-187393802	-0.20960724852117	0.235010315793516	0.372443004074554
MR-PCA	histidine	HMDB0000177	retinol (vitamin a)	HMDB0000305	bioa_009	GCST90200405	12:56615040-57115040	-0.0795653634515292	0.42648728428433	0.852005823184784
MR-PCA	histidine	HMDB0000177	retinol (vitamin a)	HMDB0000305	bioa_009	GCST90200405	12:96083535-96730076	0.179392146746067	0.150633289822409	0.233685124570671
MR-PCA	histidine	HMDB0000177	retinol (vitamin a)	HMDB0000305	bioa_009	GCST90200405	14:21229605-21729605	-0.483239291715109	0.317437308649639	0.127930396052945
MR-PCA	histidine	HMDB0000177	retinol (vitamin a)	HMDB0000305	bioa_009	GCST90200405	15:58473939-58973939	-0.067929070051197	0.34512424129126	0.843964506432853
MR-PCA	dimethylglycine	HMDB0000092	ornithine	HMDB0000214	GCST90200424	bioa_014	5:78080227-78832833	7.82538089574559e-05	0.0234867144070636	0.99734158684828
MR-PCA	dimethylglycine	HMDB0000092	ornithine	HMDB0000214	GCST90200424	bioa_014	10:103976834-104737382	0.0921717547456936	0.0789888055773422	0.243252200324992
MR-PCA	dimethylglycine	HMDB0000092	ornithine	HMDB0000214	GCST90200424	bioa_014	15:76242337-76742337	0.123006422271902	0.0636893576589983	0.0534398201565566
MR-PCA	3-methyl-2-oxobutyrate	HMDB0000019	arginine	HMDB0000517	GCST90199677	GCST90200372	4:88953670-89453670	-0.103710198327177	0.0884474783304395	0.240971285728961
MR-PCA	7-methylxanthine	HMDB0001991	isoleucine	HMDB0000172	M34390	M01125	5:168189476-168689476	0.221858748191107	0.104967969689972	0.0345507102226998
MR-PCA	creatinine	HMDB0000562	7-methylxanthine	HMDB0001991	M00513	GCST90199754	7:23845366-24345366	-0.247072721513542	0.138148818767967	0.0737028911654882
MR-PCA	kynurenine	HMDB0000684	phosphoethanolamine	HMDB0000224	GCST90199636	GCST90200281	1:241463402-241963402	-0.0388764208662196	0.074299264739075	0.600806559712701
MR-PCA	kynurenine	HMDB0000684	phosphoethanolamine	HMDB0000224	GCST90199636	GCST90200281	8:39554593-40054593	0.123941939719281	0.109476938867159	0.257580502292848
MR-PCA	kynurenine	HMDB0000684	phosphoethanolamine	HMDB0000224	GCST90199636	GCST90200281	12:111809557-113090766	-0.151300987982705	0.13233069768804	0.252891155508649
MR-PCA	kynurenine	HMDB0000684	phosphoethanolamine	HMDB0000224	GCST90199636	GCST90200281	16:87568373-88128072	0.0099369722550117	0.070049022983082	0.887192644016776
MR-PCA	choline	HMDB0000097	tryptophan	HMDB0000929	GCST90200327	GCST90200441	2:211290507-211790507	0.10386533577929	0.143153734901748	0.468114068052368
MR-PCA	choline	HMDB0000097	tryptophan	HMDB0000929	GCST90200327	GCST90200441	17:17175631-17675631	0.0541221368807159	0.0918429685082529	0.555666795969581
MR-PCA	2-aminobutyrate	HMDB0000452	mannose	HMDB0000169	GCST90200305	M00584	2:64970910-65470910	-0.019307168653317	0.0934299075375995	0.836284226312101
MR-PCA	2-aminobutyrate	HMDB0000452	mannose	HMDB0000169	GCST90200305	M00584	4:88993818-89493818	0.0513964049873935	0.120344620778753	0.669323333159157
MR-PCA	acetoacetate	HMDB0000060	spermidine	HMDB0001257	met-d-Acetoacetate	GCST90200423	5:41395751-42449922	-0.0147012273649897	0.337444538139175	0.965250073820446
MR-PCA	acetoacetate	HMDB0000060	spermidine	HMDB0001257	met-d-Acetoacetate	GCST90200423	6:166525103-167025103	0.311033595987734	0.311645898666604	0.318262260287899
MR-PCA	acetoacetate	HMDB0000060	spermidine	HMDB0001257	met-d-Acetoacetate	GCST90200423	10:113686244-114186244	-0.0800409489060631	0.342535847611049	0.81523982549831
MR-PCA	acetoacetate	HMDB0000060	spermidine	HMDB0001257	met-d-Acetoacetate	GCST90200423	11:116373213-116873213	0.219684091974421	0.329153425191327	0.504502899200612
MR-PCA	acetoacetate	HMDB0000060	spermidine	HMDB0001257	met-d-Acetoacetate	GCST90200423	12:122333527-122833527	-0.0434330337370901	0.497428317327947	0.930421003113246
MR-PCA	2-oxoarginine*	HMDB0004225	1-methylurate	HMDB0003099	GCST90199903	M34395	4:102938709-103438709	0.142214573741462	0.200894991191093	0.47900423904944
MR-PCA	2-oxoarginine*	HMDB0004225	1-methylurate	HMDB0003099	GCST90199903	M34395	6:160310824-160819068	0.0746506405224616	0.111003663898778	0.501261561336379
MR-PCA	3-methyl-2-oxovalerate	HMDB0000491	2-aminobutyrate	HMDB0000452	M15676	M32348	2:27480940-27980940	0.000353950767997	0.164518435994438	0.998283404327929
MR-PCA	3-methyl-2-oxovalerate	HMDB0000491	2-aminobutyrate	HMDB0000452	M15676	M32348	4:88976422-89476422	-0.530510063412594	0.130600838596717	4.86389836598052e-05
MR-PCA	s-1-pyrroline-5-carboxylate	HMDB0001301	3-(4-hydroxyphenyl)lactate	HMDB0000755	GCST90200381	GCST90200371	1:18949448-19449448	-0.0670002573694065	0.078789475221836	0.395119047723026
MR-PCA	s-1-pyrroline-5-carboxylate	HMDB0001301	3-(4-hydroxyphenyl)lactate	HMDB0000755	GCST90200381	GCST90200371	8:144432748-145014955	-0.0271853150007594	0.0411075146600798	0.508405661146661
MR-PCA	valine	HMDB0000883	tyrosine	HMDB0000158	bioa_022	met-d-Tyr	2:27492603-27992603	-0.634292313837205	0.136892507583309	3.5952359072344e-06
MR-PCA	valine	HMDB0000883	tyrosine	HMDB0000158	bioa_022	met-d-Tyr	2:64958074-65458074	-0.0629736685943352	0.0570604904774394	0.269753675918347
MR-PCA	valine	HMDB0000883	tyrosine	HMDB0000158	bioa_022	met-d-Tyr	2:211173777-211673777	0.432815770942247	0.131668215769302	0.001011998248416
MR-PCA	valine	HMDB0000883	tyrosine	HMDB0000158	bioa_022	met-d-Tyr	4:88972827-89472827	-0.083804121659122	0.0402700105778523	0.0374288384851554
MR-PCA	valine	HMDB0000883	tyrosine	HMDB0000158	bioa_022	met-d-Tyr	11:116381707-116882500	0.047449051981562	0.0753812540876288	0.529051700606004
MR-PCA	valine	HMDB0000883	tyrosine	HMDB0000158	bioa_022	met-d-Tyr	12:56615040-57115040	1.62377561011237	0.137585280222077	3.81336711685016e-32
MR-PCA	valine	HMDB0000883	tyrosine	HMDB0000158	bioa_022	met-d-Tyr	16:70059237-70559237	0.325308001759591	0.0868171356487411	0.000178927633345
MR-PCA	valine	HMDB0000883	tyrosine	HMDB0000158	bioa_022	met-d-Tyr	17:6883609-7383609	-0.0519783447415222	0.0848761836622099	0.540271818006244
MR-PCA	valine	HMDB0000883	tyrosine	HMDB0000158	bioa_022	met-d-Tyr	17:40470632-40970632	-0.14322904354085	0.16148961660746	0.375119729923937
MR-PCA	valine	HMDB0000883	tyrosine	HMDB0000158	bioa_022	met-d-Tyr	19:49114511-49614511	-0.280237138086522	0.113949857991877	0.0139207378365221
MR-PCA	glutamine	HMDB0000641	serine	HMDB0000187	GCST90200419	bioa_018	12:56335248-57115338	-0.179394170176149	0.0348621949258713	2.66371409634118e-07
MR-PCA	glucose	HMDB0000122	lactate	HMDB0000190	met-d-Glucose	GCST90200408	2:165251927-165751927	-0.162781322360842	0.444366686756566	0.714124766609605
MR-PCA	glucose	HMDB0000122	lactate	HMDB0000190	met-d-Glucose	GCST90200408	2:169498833-170056652	-0.231263753488018	0.15538726602126	0.1366702928463
MR-PCA	glucose	HMDB0000122	lactate	HMDB0000190	met-d-Glucose	GCST90200408	3:122819058-123319058	0.38730925131621	0.385868469542727	0.315506908061249
MR-PCA	glucose	HMDB0000122	lactate	HMDB0000190	met-d-Glucose	GCST90200408	3:151951767-152451767	-0.288766152170973	0.466014574394477	0.535487928212585
MR-PCA	glucose	HMDB0000122	lactate	HMDB0000190	met-d-Glucose	GCST90200408	3:170377909-170877909	-0.342691079847122	0.355404107138435	0.334930940466019
MR-PCA	glucose	HMDB0000122	lactate	HMDB0000190	met-d-Glucose	GCST90200408	4:185468314-185968314	0.0981295995887555	0.418818759866094	0.814751410965438
MR-PCA	glucose	HMDB0000122	lactate	HMDB0000190	met-d-Glucose	GCST90200408	5:95479406-95979406	0.697699234694826	0.501065341573434	0.163791729236613
MR-PCA	glucose	HMDB0000122	lactate	HMDB0000190	met-d-Glucose	GCST90200408	6:7000270-7500270	-0.0366118175680743	0.400799424612461	0.927216888279944
MR-PCA	glucose	HMDB0000122	lactate	HMDB0000190	met-d-Glucose	GCST90200408	7:14801789-15301789	0.504650110597152	0.318673338478869	0.11328548007607
MR-PCA	glucose	HMDB0000122	lactate	HMDB0000190	met-d-Glucose	GCST90200408	7:43935955-44473721	0.339166581202798	0.227856351436058	0.136616304060794
MR-PCA	glucose	HMDB0000122	lactate	HMDB0000190	met-d-Glucose	GCST90200408	8:117934783-118434783	-0.296507640563687	0.414055341088831	0.473925710621845
MR-PCA	glucose	HMDB0000122	lactate	HMDB0000190	met-d-Glucose	GCST90200408	9:21884068-22384068	0.192334415232951	0.315008518413398	0.541484994507819
MR-PCA	glucose	HMDB0000122	lactate	HMDB0000190	met-d-Glucose	GCST90200408	10:2888477-3388477	0.0945953512568932	0.281766853792173	0.737080461787175
MR-PCA	glucose	HMDB0000122	lactate	HMDB0000190	met-d-Glucose	GCST90200408	10:112762852-113262852	-0.387600097796236	0.356582316866999	0.277042858722958
MR-PCA	glucose	HMDB0000122	lactate	HMDB0000190	met-d-Glucose	GCST90200408	10:114504071-115004071	0.551788763347724	0.412408075746857	0.180906903960432
MR-PCA	glucose	HMDB0000122	lactate	HMDB0000190	met-d-Glucose	GCST90200408	12:4134844-4634844	0.332834198175942	0.278215013811694	0.231571688895207
MR-PCA	glucose	HMDB0000122	lactate	HMDB0000190	met-d-Glucose	GCST90200408	12:111682800-112523499	0.289086290464932	0.483399463494957	0.549821421296825
MR-PCA	glucose	HMDB0000122	lactate	HMDB0000190	met-d-Glucose	GCST90200408	12:121166650-121666650	0.760368915119874	0.481830563159343	0.114546402728174
MR-PCA	glucose	HMDB0000122	lactate	HMDB0000190	met-d-Glucose	GCST90200408	13:28213465-28721145	0.473882113296475	0.361960293358904	0.190463153154643
MR-PCA	glucose	HMDB0000122	lactate	HMDB0000190	met-d-Glucose	GCST90200408	17:43272775-44380160	0.202325214342466	0.686176755432775	0.768101791126681
MR-PCA	glucose	HMDB0000122	lactate	HMDB0000190	met-d-Glucose	GCST90200408	17:44543627-45043627	-0.345160736322272	0.539296195618313	0.522159132620526
MR-PCA	glucose	HMDB0000122	lactate	HMDB0000190	met-d-Glucose	GCST90200408	20:22311971-22811971	0.622588067372739	0.693320100962223	0.369195840629995
MR-PCA	spermidine	HMDB0001257	asparagine	HMDB0000168	GCST90200423	M34283	1:247789451-248289451	0.0435349483780388	0.133796980419886	0.744892998948589
MR-PCA	n-acetylglucosaminylasparagine	HMDB0000489	creatinine	HMDB0000562	GCST90200316	bioa_026	4:178111987-178611987	0.0032156043349625	0.0331508949574458	0.922727172420742
MR-PCA	n-acetylglucosaminylasparagine	HMDB0000489	creatinine	HMDB0000562	GCST90200316	bioa_026	6:167457759-167966043	0.0066654690764303	0.0124479168330355	0.592325838322985
MR-PCA	cytidine	HMDB0000089	spermidine	HMDB0001257	GCST90200429	GCST90200423	15:85255020-85755020	0.0742018505914723	0.0940155207914367	0.429965277175649
MR-PCA	3-hydroxybutyrate (bhba)	HMDB0000011	arginine	HMDB0000517	met-d-bOHbutyrate	bioa_002	1:230050269-230550269	-0.427802696795738	0.212499455400709	0.0440941904693737
MR-PCA	3-hydroxybutyrate (bhba)	HMDB0000011	arginine	HMDB0000517	met-d-bOHbutyrate	bioa_002	5:41452897-42471829	-0.170872168021612	0.192908224966083	0.375741899116381
MR-PCA	3-hydroxybutyrate (bhba)	HMDB0000011	arginine	HMDB0000517	met-d-bOHbutyrate	bioa_002	8:8059014-8559014	-0.0903587498316708	0.318604952266427	0.776711198882373
MR-PCA	3-hydroxybutyrate (bhba)	HMDB0000011	arginine	HMDB0000517	met-d-bOHbutyrate	bioa_002	8:8580720-9433358	0.458065815324622	0.182735939260479	0.0121861006334579
MR-PCA	3-hydroxybutyrate (bhba)	HMDB0000011	arginine	HMDB0000517	met-d-bOHbutyrate	bioa_002	8:9546321-10530228	0.0573314057340437	0.260895788274776	0.826067186627476
MR-PCA	3-hydroxybutyrate (bhba)	HMDB0000011	arginine	HMDB0000517	met-d-bOHbutyrate	bioa_002	8:10591858-11909109	-0.174403166904739	0.230263153805011	0.448805433251901
MR-PCA	3-hydroxybutyrate (bhba)	HMDB0000011	arginine	HMDB0000517	met-d-bOHbutyrate	bioa_002	9:107339744-107915739	0.255384011350169	0.186475981508993	0.170834400169343
MR-PCA	3-hydroxybutyrate (bhba)	HMDB0000011	arginine	HMDB0000517	met-d-bOHbutyrate	bioa_002	10:113694271-114194271	-0.0282316307813367	0.20133738024055	0.888485764841041
MR-PCA	3-hydroxybutyrate (bhba)	HMDB0000011	arginine	HMDB0000517	met-d-bOHbutyrate	bioa_002	11:116451535-117240760	0.192704940449543	0.244123419551815	0.429892824521109
MR-PCA	3-hydroxybutyrate (bhba)	HMDB0000011	arginine	HMDB0000517	met-d-bOHbutyrate	bioa_002	12:122375755-122875755	-0.0579252415211446	0.294666487598243	0.844157010679056
MR-PCA	3-hydroxybutyrate (bhba)	HMDB0000011	arginine	HMDB0000517	met-d-bOHbutyrate	bioa_002	14:94393207-95094947	-0.058093915275483	0.166727695081971	0.727512841844852
MR-PCA	3-hydroxybutyrate (bhba)	HMDB0000011	arginine	HMDB0000517	met-d-bOHbutyrate	bioa_002	15:58430643-58980498	-0.161324165147102	0.177887311787514	0.364465145355188
MR-PCA	3-hydroxybutyrate (bhba)	HMDB0000011	arginine	HMDB0000517	met-d-bOHbutyrate	bioa_002	16:71899923-73042963	-0.308931369271013	0.181354162139077	0.0884801530576929
MR-PCA	3-hydroxybutyrate (bhba)	HMDB0000011	arginine	HMDB0000517	met-d-bOHbutyrate	bioa_002	19:45161941-45661941	-0.0212394352287133	0.179341071939842	0.905726638039619
MR-PCA	serine	HMDB0000187	choline	HMDB0000097	GCST90200415	GCST90200327	1:119778579-120514573	-0.040406253416778	0.0671475310875889	0.547338315548661
MR-PCA	serine	HMDB0000187	choline	HMDB0000097	GCST90200415	GCST90200327	2:211290507-212040821	-0.429456305088435	0.0799832777660468	7.90313788583907e-08
MR-PCA	serine	HMDB0000187	choline	HMDB0000097	GCST90200415	GCST90200327	7:55905219-56847625	0.127337660490359	0.0929328663091736	0.17062096221303
MR-PCA	cysteinylglycine	HMDB0000078	cytosine	HMDB0000630	GCST90200364	GCST90200433	16:15885043-16385043	-0.137312592699166	0.0990919698425529	0.165835907578197
MR-PCA	cysteinylglycine	HMDB0000078	cytosine	HMDB0000630	GCST90200364	GCST90200433	16:89076223-90262231	-0.0016121325393193	0.0702838140490776	0.981700155336655
MR-PCA	cysteinylglycine	HMDB0000078	cytosine	HMDB0000630	GCST90200364	GCST90200433	19:52317323-52817323	0.100765663820268	0.114440646093219	0.378585311646178
MR-PCA	threonine	HMDB0000167	s-1-pyrroline-5-carboxylate	HMDB0001301	GCST90200432	GCST90200381	2:27589369-28089369	0.319818097602237	0.104099552384655	0.0021246369200625
MR-PCA	threonine	HMDB0000167	s-1-pyrroline-5-carboxylate	HMDB0001301	GCST90200432	GCST90200381	2:211290507-211790507	0.474198678666716	0.118190780602317	6.01692429135851e-05
MR-PCA	threonine	HMDB0000167	s-1-pyrroline-5-carboxylate	HMDB0001301	GCST90200432	GCST90200381	12:46938082-47438082	-0.0059971850367983	0.0980874575132217	0.95124675619597
MR-PCA	threonine	HMDB0000167	s-1-pyrroline-5-carboxylate	HMDB0001301	GCST90200432	GCST90200381	14:100594368-101094368	0.251244300121611	0.110520839713604	0.0230095922787221
MR-PCA	glycine	HMDB0000123	3-methyl-2-oxovalerate	HMDB0000491	M32338	GCST90199631	2:211289363-212090389	0.07327033534032	0.0405772806889832	0.0709654453043344
MR-PCA	retinol (vitamin a)	HMDB0000305	taurine	HMDB0000251	GCST90200405	bioa_034	18:28939457-29439457	-0.0864514606106476	0.0746003585200101	0.246512768676733
MR-PCA	retinol (vitamin a)	HMDB0000305	taurine	HMDB0000251	GCST90200405	bioa_034	20:38915692-39415692	0.0137757076483975	0.0622724344829654	0.8249236417349
MR-PCA	histidine	HMDB0000177	serine	HMDB0000187	GCST90200377	GCST90200415	2:211293055-211793055	-0.769243248004537	0.112879039936538	9.4423113667777e-12
MR-PCA	histidine	HMDB0000177	serine	HMDB0000187	GCST90200377	GCST90200415	12:96129884-96629884	-0.0160917310861083	0.0747703787669841	0.82959944617447
MR-PCA	tryptophan	HMDB0000929	valine	HMDB0000883	M00054	GCST90200442	3:189559163-190059163	-0.0175698065575448	0.159723927658121	0.912408508401112
MR-PCA	tryptophan	HMDB0000929	valine	HMDB0000883	M00054	GCST90200442	5:153760041-154260041	-0.0153895769925382	0.142867991173914	0.914218709265193
MR-PCA	tryptophan	HMDB0000929	valine	HMDB0000883	M00054	GCST90200442	6:111281159-111781159	-0.157601434103772	0.142781464342013	0.269682172535635
MR-PCA	tryptophan	HMDB0000929	valine	HMDB0000883	M00054	GCST90200442	6:125293311-125793311	-0.253625013645237	0.167515873049797	0.130016782921649
MR-PCA	tryptophan	HMDB0000929	valine	HMDB0000883	M00054	GCST90200442	7:14057409-14557409	0.0544720303788675	0.0978925005447649	0.577905022409401
MR-PCA	tryptophan	HMDB0000929	valine	HMDB0000883	M00054	GCST90200442	11:116404435-116904435	-0.0776108339674555	0.117289357547008	0.508160957523099
MR-PCA	tryptophan	HMDB0000929	valine	HMDB0000883	M00054	GCST90200442	16:53794515-54294515	-0.0494313135014328	0.16990238653602	0.771097599224228
MR-PCA	thyroxine	HMDB0000248	sarcosine	HMDB0000271	GCST90200293	bioa_031	2:234397317-234897317	0.0783058641966954	0.0872043303520924	0.369207708199319
MR-PCA	biliverdin	HMDB0001008	4-acetamidobutanoate	HMDB0003681	M02137	M01558	2:234046650-234918570	-0.0320975195622546	0.0349305135919973	0.358149817430674
MR-PCA	citrulline	HMDB0000904	serine	HMDB0000187	GCST90200403	bioa_018	2:211084708-211584708	-0.187757672555238	0.0650473723359868	0.0038958258324459
MR-PCA	citrulline	HMDB0000904	serine	HMDB0000187	GCST90200403	bioa_018	9:133044244-133573675	-0.0026628815567975	0.0578045271493668	0.963256842677762
MR-PCA	docosahexaenoate (dha; 22:6n3)	HMDB0002183	oleate (18:1n9)	HMDB0000207	GCST90199651	M01359	11:61376206-61876206	-0.159277770637714	0.142527728648694	0.263771503424799
MR-PCA	n-formylanthranilic acid	HMDB0004089	glycine	HMDB0000123	GCST90199960	M32338	2:143548189-144048189	0.0705309895182114	0.114720399847482	0.53868169856547
MR-PCA	n-formylanthranilic acid	HMDB0004089	glycine	HMDB0000123	GCST90199960	M32338	17:75643177-76448530	0.0365747574245617	0.0540779287702943	0.498828428116611
MR-PCA	uridine	HMDB0000296	glycerol	HMDB0000131	M00606	M15122	1:20665172-21165172	0.182448059870355	0.16177418544785	0.259406655917561
MR-PCA	uridine	HMDB0000296	glycerol	HMDB0000131	M00606	M15122	7:47852911-48352911	-0.0071917199039121	0.151429506099736	0.962120949377178
MR-PCA	uridine	HMDB0000296	glycerol	HMDB0000131	M00606	M15122	22:50721752-51221752	-0.0404867364263917	0.112943706390202	0.719992899969616
MR-PCA	3-(4-hydroxyphenyl)lactate	HMDB0000755	serine	HMDB0000187	GCST90200371	bioa_018	6:111301079-111801079	0.131538622027356	0.0750224021301285	0.0795463079299255
MR-PCA	3-(4-hydroxyphenyl)lactate	HMDB0000755	serine	HMDB0000187	GCST90200371	bioa_018	17:79941425-80441425	0.0268105284105913	0.0549842966487686	0.625830807209733
MR-PCA	dimethylglycine	HMDB0000092	sphinganine	HMDB0000269	GCST90200424	GCST90200374	5:78080227-78832833	0.0025970672268193	0.0446262006738401	0.953592491647311
MR-PCA	dimethylglycine	HMDB0000092	sphinganine	HMDB0000269	GCST90200424	GCST90200374	10:103976834-104737382	0.242604456832784	0.117886747411635	0.0395954015972348
MR-PCA	dimethylglycine	HMDB0000092	sphinganine	HMDB0000269	GCST90200424	GCST90200374	15:76242337-76742337	-0.0817705852486059	0.120401606086551	0.497043695348663
MR-PCA	4-methyl-2-oxopentanoate	HMDB0000695	citrulline	HMDB0000904	GCST90199655	bioa_005	4:88953670-89453670	0.180736125881783	0.0661197650905042	0.0062671604721188
MR-PCA	spermidine	HMDB0001257	cysteinylglycine	HMDB0000078	GCST90200423	GCST90200364	1:247789451-248289451	0.0026241153034744	0.0845075331729877	0.975228188704705
MR-PCA	4-acetamidobutanoate	HMDB0003681	uridine	HMDB0000296	GCST90200311	GCST90200407	8:18005709-18505709	-0.0394283179001667	0.0579456438981052	0.496228260781879
MR-PCA	4-acetamidobutanoate	HMDB0003681	uridine	HMDB0000296	GCST90200311	GCST90200407	22:50435332-50935332	0.0177742670272914	0.112997188038322	0.875009749913738
MR-PCA	ornithine	HMDB0000214	3-hydroxybutyrate (bhba)	HMDB0000011	bioa_014	M00542	2:219037276-219805573	-0.0822086119000735	0.278548106041329	0.767892627830389
MR-PCA	ornithine	HMDB0000214	3-hydroxybutyrate (bhba)	HMDB0000011	bioa_014	M00542	4:144415809-145209327	-0.408347892067823	0.280586874963246	0.145576549115115
MR-PCA	ornithine	HMDB0000214	3-hydroxybutyrate (bhba)	HMDB0000011	bioa_014	M00542	6:131638147-132138147	0.0159329128354599	0.239505784088811	0.946960550889174
MR-PCA	ornithine	HMDB0000214	3-hydroxybutyrate (bhba)	HMDB0000011	bioa_014	M00542	9:135887106-136387106	-0.392658670416964	0.269159915917109	0.144611790560161
MR-PCA	ornithine	HMDB0000214	3-hydroxybutyrate (bhba)	HMDB0000011	bioa_014	M00542	10:97138162-97638162	0.0959060495394003	0.304967709411761	0.753156991555052
MR-PCA	ornithine	HMDB0000214	3-hydroxybutyrate (bhba)	HMDB0000011	bioa_014	M00542	12:46964292-47464292	0.295041418492799	0.224679270966181	0.189126659761661
MR-PCA	ornithine	HMDB0000214	3-hydroxybutyrate (bhba)	HMDB0000011	bioa_014	M00542	12:132819894-133319894	-0.523860883182261	0.290078176581963	0.0709292734121659
MR-PCA	ornithine	HMDB0000214	3-hydroxybutyrate (bhba)	HMDB0000011	bioa_014	M00542	16:68152686-68652686	0.699138025728481	0.295961344060022	0.0181638350972206
MR-PCA	ornithine	HMDB0000214	3-hydroxybutyrate (bhba)	HMDB0000011	bioa_014	M00542	19:12789284-13289284	-0.0530191870995221	0.270805852282101	0.844780002375102
MR-PCA	eicosapentaenoate (epa; 20:5n3)	HMDB0001999	1-methylurate	HMDB0003099	GCST90200349	M34395	11:61319830-61819830	0.002833477923967	0.0947410567223007	0.976140742147439
MR-PCA	alanine	HMDB0000161	bilirubin (z,z)	HMDB0000054	met-d-Ala	GCST90200704	1:206970800-207470800	-0.504595566607187	0.3302393228558	0.126520145684507
MR-PCA	alanine	HMDB0000161	bilirubin (z,z)	HMDB0000054	met-d-Ala	GCST90200704	2:27480940-28253616	0.878968635954362	0.348146886395686	0.0115795019443356
MR-PCA	alanine	HMDB0000161	bilirubin (z,z)	HMDB0000054	met-d-Ala	GCST90200704	2:64970910-65916674	0.0456185108792978	0.235061406310139	0.846120592690482
MR-PCA	alanine	HMDB0000161	bilirubin (z,z)	HMDB0000054	met-d-Ala	GCST90200704	2:211290507-211790507	-1.04857467817595	0.446629762531168	0.0188872328819548
MR-PCA	alanine	HMDB0000161	bilirubin (z,z)	HMDB0000054	met-d-Ala	GCST90200704	3:122879946-123379946	0.0410700486368309	0.423588737344761	0.922760251130063
MR-PCA	alanine	HMDB0000161	bilirubin (z,z)	HMDB0000054	met-d-Ala	GCST90200704	3:159754026-160551365	-0.433284532074197	0.360250324005003	0.229080111635929
MR-PCA	alanine	HMDB0000161	bilirubin (z,z)	HMDB0000054	met-d-Ala	GCST90200704	4:88958565-89458565	-0.411311871358806	0.351674831327544	0.242170004406249
MR-PCA	alanine	HMDB0000161	bilirubin (z,z)	HMDB0000054	met-d-Ala	GCST90200704	5:35692098-36469710	-0.785833807886058	0.387741114626272	0.0426933952006087
MR-PCA	alanine	HMDB0000161	bilirubin (z,z)	HMDB0000054	met-d-Ala	GCST90200704	6:20453952-20953952	0.16785306247327	0.439345120510697	0.70242215204792
MR-PCA	alanine	HMDB0000161	bilirubin (z,z)	HMDB0000054	met-d-Ala	GCST90200704	7:94972201-95472201	-0.252473774431884	0.362174395850695	0.485736753226479
MR-PCA	alanine	HMDB0000161	bilirubin (z,z)	HMDB0000054	met-d-Ala	GCST90200704	8:17128898-17669461	0.528282319845431	0.340803334698119	0.121115353787488
MR-PCA	alanine	HMDB0000161	bilirubin (z,z)	HMDB0000054	met-d-Ala	GCST90200704	8:49725746-50225746	-0.238951252600178	0.544401646728181	0.660716201032758
MR-PCA	alanine	HMDB0000161	bilirubin (z,z)	HMDB0000054	met-d-Ala	GCST90200704	8:117935733-118435733	0.296711395458259	0.403156563837167	0.461748563931142
MR-PCA	alanine	HMDB0000161	bilirubin (z,z)	HMDB0000054	met-d-Ala	GCST90200704	8:145497920-145997920	0.775629850163138	0.48472298932073	0.109565146969569
MR-PCA	alanine	HMDB0000161	bilirubin (z,z)	HMDB0000054	met-d-Ala	GCST90200704	9:4033137-4533137	0.62620022278078	0.362801966614085	0.0843454151735731
MR-PCA	alanine	HMDB0000161	bilirubin (z,z)	HMDB0000054	met-d-Ala	GCST90200704	11:8005408-8505408	0.265055840036096	0.271998235505452	0.329820090339029
MR-PCA	alanine	HMDB0000161	bilirubin (z,z)	HMDB0000054	met-d-Ala	GCST90200704	12:4040249-4540249	0.142041336552618	0.317489583382231	0.654594240943448
MR-PCA	alanine	HMDB0000161	bilirubin (z,z)	HMDB0000054	met-d-Ala	GCST90200704	12:45894827-46394827	-0.098058087902334	0.376015409484466	0.794260549507371
MR-PCA	alanine	HMDB0000161	bilirubin (z,z)	HMDB0000054	met-d-Ala	GCST90200704	12:46544011-47796599	0.193069191786065	0.19875748251012	0.331358712478036
MR-PCA	alanine	HMDB0000161	bilirubin (z,z)	HMDB0000054	met-d-Ala	GCST90200704	12:56109642-56609642	-0.567311149880357	0.354589339647149	0.109618475822505
MR-PCA	alanine	HMDB0000161	bilirubin (z,z)	HMDB0000054	met-d-Ala	GCST90200704	12:56610577-57110577	-0.0092868187667147	0.233944380112177	0.968334936396926
MR-PCA	alanine	HMDB0000161	bilirubin (z,z)	HMDB0000054	met-d-Ala	GCST90200704	12:59740767-60240767	-0.201765792922182	0.370945983179455	0.586494941581741
MR-PCA	alanine	HMDB0000161	bilirubin (z,z)	HMDB0000054	met-d-Ala	GCST90200704	12:122367989-122867989	-0.0655375087498445	0.444593465912841	0.882808437851428
MR-PCA	alanine	HMDB0000161	bilirubin (z,z)	HMDB0000054	met-d-Ala	GCST90200704	12:132815816-133315816	0.474083487642404	0.39487448311169	0.229909169474773
MR-PCA	alanine	HMDB0000161	bilirubin (z,z)	HMDB0000054	met-d-Ala	GCST90200704	16:69383883-70933639	0.179083410992335	0.205707781511054	0.383987953487044
MR-PCA	alanine	HMDB0000161	bilirubin (z,z)	HMDB0000054	met-d-Ala	GCST90200704	16:70994871-71494871	0.400858845097073	0.33864763388172	0.236529920263578
MR-PCA	alanine	HMDB0000161	bilirubin (z,z)	HMDB0000054	met-d-Ala	GCST90200704	17:79391534-79891534	-0.446711212955789	0.435916077682838	0.305474438071988
MR-PCA	alanine	HMDB0000161	bilirubin (z,z)	HMDB0000054	met-d-Ala	GCST90200704	21:32796216-33296216	-0.716432635194118	0.548045276951536	0.191127542476399
MR-PCA	alanine	HMDB0000161	bilirubin (z,z)	HMDB0000054	met-d-Ala	GCST90200704	22:18934095-19434095	-0.873009828924116	0.446807440038034	0.0507149581625282
MR-PCA	tryptophan	HMDB0000929	thyroxine	HMDB0000248	bioa_020	GCST90200293	4:156560755-157060755	0.145446923372179	0.143844065176519	0.311947979754669
MR-PCA	tryptophan	HMDB0000929	thyroxine	HMDB0000248	bioa_020	GCST90200293	6:111336667-112095774	0.0113094266207723	0.168734333910404	0.946561763598287
MR-PCA	histidine	HMDB0000177	docosapentaenoate (n6 dpa; 22:5n6)	HMDB0001976	met-d-His	GCST90199796	1:168963261-169463261	-0.15070005164303	0.553297122735331	0.78533960195054
MR-PCA	histidine	HMDB0000177	docosapentaenoate (n6 dpa; 22:5n6)	HMDB0001976	met-d-His	GCST90199796	2:27491237-27991237	-0.783679881829035	0.496938579681063	0.114791940507283
MR-PCA	histidine	HMDB0000177	docosapentaenoate (n6 dpa; 22:5n6)	HMDB0001976	met-d-His	GCST90199796	2:211290507-212074453	-0.174499962427469	0.244289738851461	0.475032070641257
MR-PCA	histidine	HMDB0000177	docosapentaenoate (n6 dpa; 22:5n6)	HMDB0001976	met-d-His	GCST90199796	3:148408762-149190142	0.0694368727251383	0.266860623406077	0.794710260050378
MR-PCA	histidine	HMDB0000177	docosapentaenoate (n6 dpa; 22:5n6)	HMDB0001976	met-d-His	GCST90199796	6:134622121-135122121	0.789212771361286	0.390271844685534	0.0431543588486838
MR-PCA	histidine	HMDB0000177	docosapentaenoate (n6 dpa; 22:5n6)	HMDB0001976	met-d-His	GCST90199796	11:8005408-8505408	0.640101342218322	0.346318154147608	0.0645583303895086
MR-PCA	histidine	HMDB0000177	docosapentaenoate (n6 dpa; 22:5n6)	HMDB0001976	met-d-His	GCST90199796	12:46932531-47432531	0.358600160952295	0.452826894334673	0.428410560818195
MR-PCA	histidine	HMDB0000177	docosapentaenoate (n6 dpa; 22:5n6)	HMDB0001976	met-d-His	GCST90199796	12:56610020-57110020	0.475903787252526	0.345165044955327	0.167965162452636
MR-PCA	histidine	HMDB0000177	docosapentaenoate (n6 dpa; 22:5n6)	HMDB0001976	met-d-His	GCST90199796	12:95659569-96755187	0.0501282414111123	0.116316923396379	0.666495579274305
MR-PCA	histidine	HMDB0000177	docosapentaenoate (n6 dpa; 22:5n6)	HMDB0001976	met-d-His	GCST90199796	14:21241151-21765620	0.206948102146997	0.219998510393942	0.34686909630694
MR-PCA	histidine	HMDB0000177	docosapentaenoate (n6 dpa; 22:5n6)	HMDB0001976	met-d-His	GCST90199796	14:24625832-25125832	-0.573152169776332	0.347406823004676	0.0989836172309746
MR-PCA	histidine	HMDB0000177	docosapentaenoate (n6 dpa; 22:5n6)	HMDB0001976	met-d-His	GCST90199796	14:94599201-95099201	-0.450603757542503	0.369085017268357	0.222136340062492
MR-PCA	histidine	HMDB0000177	docosapentaenoate (n6 dpa; 22:5n6)	HMDB0001976	met-d-His	GCST90199796	15:43028726-45092210	0.200914348810871	0.45878909373139	0.661442019147048
MR-PCA	histidine	HMDB0000177	docosapentaenoate (n6 dpa; 22:5n6)	HMDB0001976	met-d-His	GCST90199796	20:38915692-39415692	0.268528514076356	0.407115328903539	0.509518054427998
MR-PCA	4-acetamidobutanoate	HMDB0003681	cortisol	HMDB0000063	M01558	GCST90200378	8:18010431-18510431	-0.0474479155331634	0.0501480573701287	0.344068717774772
MR-PCA	4-acetamidobutanoate	HMDB0003681	cortisol	HMDB0000063	M01558	GCST90200378	18:22536478-23036478	-0.161344827926831	0.16918162235649	0.340246549807098
MR-PCA	3-aminoisobutyrate	HMDB0002166	serine	HMDB0000187	GCST90200310	M32315	5:34511619-35593952	-0.0042667819578943	0.0269235174925217	0.874080250074119
MR-PCA	3-aminoisobutyrate	HMDB0002166	serine	HMDB0000187	GCST90200310	M32315	12:89320-602261	-0.163057832989946	0.0785531448947147	0.0379157331090138
MR-PCA	taurine	HMDB0000251	cysteinylglycine	HMDB0000078	bioa_034	GCST90200364	19:54074995-54574995	0.0469188842817723	0.105370023546547	0.656119338149795
MR-PCA	creatine	HMDB0000064	threonine	HMDB0000167	M27718	bioa_019	2:211346498-211846498	-0.256814360905982	0.063817738394191	5.7173055893644e-05
MR-PCA	citrate	HMDB0000094	citrulline	HMDB0000904	GCST90200304	GCST90200403	5:14503745-15117020	0.0369417173420594	0.0728163153600038	0.611925064387672
MR-PCA	citrate	HMDB0000094	citrulline	HMDB0000904	GCST90200304	GCST90200403	17:6357018-6961881	-0.0604013833631943	0.068083457777558	0.374989104063323
MR-PCA	citrate	HMDB0000094	citrulline	HMDB0000904	GCST90200304	GCST90200403	22:19003274-19503274	-0.233255887206818	0.0857809943205606	0.0065439548242674
MR-PCA	1-stearoyl-2-oleoyl-gps (18:0/18:1)	HMDB0010163	4-methyl-2-oxopentanoate	HMDB0000695	GCST90199652	GCST90199655	3:56598999-57098999	-0.0142678899809483	0.100031456642226	0.886579218674848
MR-PCA	leucine	HMDB0000687	cysteinylglycine	HMDB0000078	met-d-Leu	GCST90200364	2:27480940-28253616	-0.194418444105047	0.36939339655104	0.598667183818565
MR-PCA	leucine	HMDB0000687	cysteinylglycine	HMDB0000078	met-d-Leu	GCST90200364	2:64975088-65475088	-0.245542668995566	0.409567327374432	0.548828024767017
MR-PCA	leucine	HMDB0000687	cysteinylglycine	HMDB0000078	met-d-Leu	GCST90200364	2:165251927-165751927	0.606030643342605	0.43514896013845	0.163711441749558
MR-PCA	leucine	HMDB0000687	cysteinylglycine	HMDB0000078	met-d-Leu	GCST90200364	4:86953335-87453335	0.321806780563485	0.363712787119089	0.376273843679892
MR-PCA	leucine	HMDB0000687	cysteinylglycine	HMDB0000078	met-d-Leu	GCST90200364	4:87663610-88163610	0.342436769384528	0.39523692333198	0.386265990793952
MR-PCA	leucine	HMDB0000687	cysteinylglycine	HMDB0000078	met-d-Leu	GCST90200364	4:88670985-89475171	0.140834462845916	0.131711985618454	0.284952169819401
MR-PCA	leucine	HMDB0000687	cysteinylglycine	HMDB0000078	met-d-Leu	GCST90200364	8:76204025-76704025	-0.158270359190884	0.405438111516344	0.696263909887088
MR-PCA	leucine	HMDB0000687	cysteinylglycine	HMDB0000078	met-d-Leu	GCST90200364	12:56220625-57115338	0.0549322233653002	0.284334998302669	0.846805914607701
MR-PCA	leucine	HMDB0000687	cysteinylglycine	HMDB0000078	met-d-Leu	GCST90200364	16:69315747-70908300	0.033539633916535	0.227990079531367	0.883045150796169
MR-PCA	leucine	HMDB0000687	cysteinylglycine	HMDB0000078	met-d-Leu	GCST90200364	16:71899923-72399923	0.634545980508038	0.338291237092003	0.0606911628593153
MR-PCA	leucine	HMDB0000687	cysteinylglycine	HMDB0000078	met-d-Leu	GCST90200364	17:6935779-7435779	0.125843420228208	0.30892668030731	0.683745864581118
MR-PCA	leucine	HMDB0000687	cysteinylglycine	HMDB0000078	met-d-Leu	GCST90200364	19:49054215-49554215	-0.170553891158431	0.309865704318558	0.582036622655703
MR-PCA	sphinganine-1-phosphate	HMDB0001383	isoleucine	HMDB0000172	GCST90199845	M01125	17:74160792-74669333	0.120165043321782	0.124691560002825	0.335197211230151
MR-PCA	valine	HMDB0000883	cortisol	HMDB0000063	met-d-Val	GCST90200378	2:27480940-28253616	-0.142309108028975	0.358151583386163	0.691114370552955
MR-PCA	valine	HMDB0000883	cortisol	HMDB0000063	met-d-Val	GCST90200378	2:64975088-65475088	0.217304206830953	0.254299851679196	0.392817155742151
MR-PCA	valine	HMDB0000883	cortisol	HMDB0000063	met-d-Val	GCST90200378	2:165251927-165751927	0.322964195661481	0.408858638805046	0.429576519279465
MR-PCA	valine	HMDB0000883	cortisol	HMDB0000063	met-d-Val	GCST90200378	3:135701113-136578270	-0.132302834396461	0.409103313164485	0.74639450826501
MR-PCA	valine	HMDB0000883	cortisol	HMDB0000063	met-d-Val	GCST90200378	4:86953335-87453335	0.03530825082246	0.355421017340005	0.920866696142819
MR-PCA	valine	HMDB0000883	cortisol	HMDB0000063	met-d-Val	GCST90200378	4:87663610-88163610	0.20980407498118	0.392201792603924	0.592691968015743
MR-PCA	valine	HMDB0000883	cortisol	HMDB0000063	met-d-Val	GCST90200378	4:88882515-89510546	-0.131581205740623	0.125026231572361	0.292602865160577
MR-PCA	valine	HMDB0000883	cortisol	HMDB0000063	met-d-Val	GCST90200378	5:55564890-56064890	-0.491468704244827	0.321875137367135	0.126787767220227
MR-PCA	valine	HMDB0000883	cortisol	HMDB0000063	met-d-Val	GCST90200378	6:108910874-109410874	-0.520282740628967	0.472666109215137	0.271009603864031
MR-PCA	valine	HMDB0000883	cortisol	HMDB0000063	met-d-Val	GCST90200378	12:56199875-57115338	0.312226812453368	0.283499143785566	0.27075198406233
MR-PCA	valine	HMDB0000883	cortisol	HMDB0000063	met-d-Val	GCST90200378	12:122278263-122778263	0.597773780063778	0.454408068626793	0.188341942633398
MR-PCA	valine	HMDB0000883	cortisol	HMDB0000063	met-d-Val	GCST90200378	14:102468052-102968052	0.409190941073792	0.599899639189789	0.495176355974612
MR-PCA	valine	HMDB0000883	cortisol	HMDB0000063	met-d-Val	GCST90200378	16:69315747-70918195	0.0293369040919001	0.232125298064081	0.899428033505118
MR-PCA	valine	HMDB0000883	cortisol	HMDB0000063	met-d-Val	GCST90200378	17:6935779-7435779	-0.239153736697852	0.243120456909363	0.325270842063667
MR-PCA	valine	HMDB0000883	cortisol	HMDB0000063	met-d-Val	GCST90200378	17:79384062-79884062	-0.299077408675224	0.441519661318917	0.498163705746716
MR-PCA	valine	HMDB0000883	cortisol	HMDB0000063	met-d-Val	GCST90200378	19:49050431-49611255	0.11818038664225	0.229632131266897	0.606796978793209
MR-PCA	2-oxoarginine*	HMDB0004225	choline	HMDB0000097	GCST90199903	M15506	4:102938709-103438709	0.387724036114062	0.169564775196004	0.0222201386945046
MR-PCA	2-oxoarginine*	HMDB0004225	choline	HMDB0000097	GCST90199903	M15506	6:160310824-160819068	-0.126772345612684	0.096716502021113	0.189938079773845
MR-PCA	alpha-ketoglutaramate*	HMDB0001552	choline	HMDB0000097	GCST90199885	GCST90200327	3:99879368-100379368	-0.0799736398838332	0.0673173352992028	0.234829631626709
MR-PCA	myo-inositol	HMDB0000211	mannose	HMDB0000169	M19934	GCST90200435	16:24681798-25181798	0.0183932566209326	0.111803452960826	0.869326362023756
MR-PCA	myo-inositol	HMDB0000211	mannose	HMDB0000169	M19934	GCST90200435	19:18368867-18868867	-0.0622427626397432	0.132059480199572	0.637409594654722
MR-PCA	phenylalanine	HMDB0000159	citrulline	HMDB0000904	GCST90200396	M02132	12:103005621-103594137	0.0320951726251199	0.104842102536918	0.759506685330931
MR-PCA	sphinganine-1-phosphate	HMDB0001383	cytidine	HMDB0000089	GCST90199845	GCST90200429	3:56698451-57198451	0.073392630420477	0.0814923737199796	0.367797127373997
MR-PCA	sphinganine-1-phosphate	HMDB0001383	cytidine	HMDB0000089	GCST90199845	GCST90200429	17:74160792-74669333	0.10644994999205	0.0869986609907586	0.221110151215975
MR-PCA	orotidine	HMDB0000788	cortisol	HMDB0000063	GCST90200681	M01712	3:124271035-124771035	-0.0951147114312802	0.156178535790443	0.542516022359623
MR-PCA	orotidine	HMDB0000788	cortisol	HMDB0000063	GCST90200681	M01712	17:72554076-74203469	-0.059023848649785	0.0420141534516481	0.160064010128675
MR-PCA	cytidine	HMDB0000089	arachidonate (20:4n6)	HMDB0001043	GCST90200429	M01110	15:85255020-85755020	-0.120193692890136	0.130298402342752	0.356294172958328
MR-PCA	pyruvate	HMDB0000243	glycerol 3-phosphate	HMDB0000126	met-d-Pyruvate	M15365	1:154991807-156271079	-0.0853053399726748	0.374989029772992	0.820044640202552
MR-PCA	pyruvate	HMDB0000243	glycerol 3-phosphate	HMDB0000126	met-d-Pyruvate	M15365	1:207429229-207929229	0.356197458217816	0.60280705528442	0.554588794080944
MR-PCA	pyruvate	HMDB0000243	glycerol 3-phosphate	HMDB0000126	met-d-Pyruvate	M15365	2:27480940-28253616	0.905311998874956	0.490880656435153	0.0651451275330113
MR-PCA	pyruvate	HMDB0000243	glycerol 3-phosphate	HMDB0000126	met-d-Pyruvate	M15365	2:60468043-60968043	-0.461449134188198	0.523594460664876	0.378149951637478
MR-PCA	pyruvate	HMDB0000243	glycerol 3-phosphate	HMDB0000126	met-d-Pyruvate	M15365	2:173097338-173854224	-0.227777971383512	0.213262814950766	0.285492412903113
MR-PCA	pyruvate	HMDB0000243	glycerol 3-phosphate	HMDB0000126	met-d-Pyruvate	M15365	3:56611222-57111222	0.135550579703859	0.421444298963939	0.74773040731121
MR-PCA	pyruvate	HMDB0000243	glycerol 3-phosphate	HMDB0000126	met-d-Pyruvate	M15365	5:131157493-131957429	0.0282267783236266	0.456289465346355	0.95067307919163
MR-PCA	pyruvate	HMDB0000243	glycerol 3-phosphate	HMDB0000126	met-d-Pyruvate	M15365	8:106322270-106822270	-0.374399084636919	0.504264908109973	0.457805602397847
MR-PCA	pyruvate	HMDB0000243	glycerol 3-phosphate	HMDB0000126	met-d-Pyruvate	M15365	9:135611502-136391870	0.133082137985643	0.387854671101228	0.731505386368382
MR-PCA	pyruvate	HMDB0000243	glycerol 3-phosphate	HMDB0000126	met-d-Pyruvate	M15365	10:2869150-3388009	-0.048829811579685	0.192844297537553	0.800107113412537
MR-PCA	pyruvate	HMDB0000243	glycerol 3-phosphate	HMDB0000126	met-d-Pyruvate	M15365	11:56961646-57461646	0.129628649458364	0.636585346977881	0.838641695941599
MR-PCA	pyruvate	HMDB0000243	glycerol 3-phosphate	HMDB0000126	met-d-Pyruvate	M15365	12:48145900-49077761	0.0627800232260112	0.207811318747353	0.762575011381997
MR-PCA	pyruvate	HMDB0000243	glycerol 3-phosphate	HMDB0000126	met-d-Pyruvate	M15365	16:69379588-70929689	0.271281376955932	0.344377871408256	0.43084684523471
MR-PCA	pyruvate	HMDB0000243	glycerol 3-phosphate	HMDB0000126	met-d-Pyruvate	M15365	18:43532791-44032791	-0.306935889486078	0.69957221811076	0.66084416549784
MR-PCA	pyruvate	HMDB0000243	glycerol 3-phosphate	HMDB0000126	met-d-Pyruvate	M15365	21:45449580-45972811	-0.0947758473825611	0.318054588511694	0.765713770253488
MR-PCA	3-ureidopropionate	HMDB0000026	taurochenodeoxycholate	HMDB0000951	GCST90200283	GCST90200337	22:24662232-25162232	-0.0750607557532156	0.0833134425828496	0.367618034283862
MR-PCA	5-methylthioadenosine (mta)	HMDB0001173	acetone	HMDB0001659	GCST90200359	met-d-Acetone	2:211290507-211790507	-0.0768097613025836	0.0302261804832449	0.0110483249923461
MR-PCA	5-methylthioadenosine (mta)	HMDB0001173	acetone	HMDB0001659	GCST90200359	met-d-Acetone	6:149659491-150411114	-0.0412751887846968	0.038401751284197	0.282452776845152
MR-PCA	5-methylthioadenosine (mta)	HMDB0001173	acetone	HMDB0001659	GCST90200359	met-d-Acetone	6:160319068-160819068	-0.0329134610131411	0.0290110608665768	0.256578913459995
MR-PCA	5-methylthioadenosine (mta)	HMDB0001173	acetone	HMDB0001659	GCST90200359	met-d-Acetone	16:16009596-16509596	0.0014309118451258	0.026201659035965	0.956447978500406
MR-PCA	eicosapentaenoate (epa; 20:5n3)	HMDB0001999	3-hydroxybutyrate (bhba)	HMDB0000011	M18467	M00542	11:61330635-61830635	-0.257615990731904	0.0979367294287692	0.0085276213397865
MR-PCA	leucine	HMDB0000687	taurochenodeoxycholate	HMDB0000951	bioa_011	M18494	2:27480940-27980940	-0.69890700495724	0.430942692770316	0.104844117919158
MR-PCA	leucine	HMDB0000687	taurochenodeoxycholate	HMDB0000951	bioa_011	M18494	4:88972827-89472827	-0.114167801229331	0.238012134958821	0.63146050797342
MR-PCA	leucine	HMDB0000687	taurochenodeoxycholate	HMDB0000951	bioa_011	M18494	4:186893802-187393802	0.361634954122451	0.610161030874733	0.553390156899382
MR-PCA	leucine	HMDB0000687	taurochenodeoxycholate	HMDB0000951	bioa_011	M18494	11:116336283-116883862	-0.129905225735146	0.429154748486538	0.762118349731899
MR-PCA	leucine	HMDB0000687	taurochenodeoxycholate	HMDB0000951	bioa_011	M18494	15:58477325-58977325	0.706296175136617	0.44509816753595	0.112550617895625
MR-PCA	leucine	HMDB0000687	taurochenodeoxycholate	HMDB0000951	bioa_011	M18494	16:70059237-70559237	0.185740876148229	0.381890303716683	0.626703206368144
MR-PCA	sphingosine 1-phosphate	HMDB0000277	orotate	HMDB0000226	GCST90199657	GCST90200392	17:74160792-74684003	0.0753263975010504	0.0847769722904533	0.374258806163939
MR-PCA	alanine	HMDB0000161	choline	HMDB0000097	bioa_001	GCST90200327	1:206985954-207485954	-0.0145472670469057	0.336011589543005	0.965467218434613
MR-PCA	alanine	HMDB0000161	choline	HMDB0000097	bioa_001	GCST90200327	2:27143030-28594285	0.594182694906897	0.313221114468217	0.0578269939156326
MR-PCA	alanine	HMDB0000161	choline	HMDB0000097	bioa_001	GCST90200327	2:64958074-65458074	0.293164277827884	0.268435892879677	0.274780244250224
MR-PCA	alanine	HMDB0000161	choline	HMDB0000097	bioa_001	GCST90200327	3:71155270-71655270	0.14305925908733	0.517784786145337	0.782324593550885
MR-PCA	alanine	HMDB0000161	choline	HMDB0000097	bioa_001	GCST90200327	4:88976422-89476422	0.0264539349244514	0.366834021334948	0.942511040992135
MR-PCA	alanine	HMDB0000161	choline	HMDB0000097	bioa_001	GCST90200327	7:72732874-73232874	-1.21965060932167	0.429753596706495	0.0045393905711422
MR-PCA	alanine	HMDB0000161	choline	HMDB0000097	bioa_001	GCST90200327	8:145568681-146068681	-0.684293718140719	0.499310626493516	0.170538057336826
MR-PCA	alanine	HMDB0000161	choline	HMDB0000097	bioa_001	GCST90200327	9:4040541-4540541	0.0061945374534428	0.446235890176506	0.98892431745457
MR-PCA	alanine	HMDB0000161	choline	HMDB0000097	bioa_001	GCST90200327	12:46636543-47713425	-0.081383002464424	0.188713619714503	0.666285623340318
MR-PCA	alanine	HMDB0000161	choline	HMDB0000097	bioa_001	GCST90200327	12:56615040-57115040	0.442410463894881	0.26415368149126	0.0939691114617728
MR-PCA	alanine	HMDB0000161	choline	HMDB0000097	bioa_001	GCST90200327	12:59727701-60227701	0.207210073011307	0.33259171895354	0.533273789033663
MR-PCA	alanine	HMDB0000161	choline	HMDB0000097	bioa_001	GCST90200327	14:75116447-75616447	1.21749986733806	0.508245802106985	0.0165979771725581
MR-PCA	alanine	HMDB0000161	choline	HMDB0000097	bioa_001	GCST90200327	16:69621701-70931491	0.496572278030891	0.229249529665292	0.0303052552549272
MR-PCA	alanine	HMDB0000161	choline	HMDB0000097	bioa_001	GCST90200327	17:40568584-41068584	-0.972719471236707	0.536366590765616	0.0697493781730202
MR-PCA	alanine	HMDB0000161	choline	HMDB0000097	bioa_001	GCST90200327	22:18906543-19406543	0.477517244171633	0.461955179540603	0.301282329727086
MR-PCA	3-methyl-2-oxobutyrate	HMDB0000019	asparagine	HMDB0000168	GCST90199677	GCST90200452	4:88953670-89453670	-0.222355291099151	0.0883809902024554	0.0118738173270615
MR-PCA	oleamide	HMDB0002117	allantoin	HMDB0000462	M32458	M01107	12:21138621-21638621	-0.0627171030593971	0.108979588818884	0.564957225196352
MR-PCA	oleamide	HMDB0002117	allantoin	HMDB0000462	M32458	M01107	19:15740431-16240431	0.0571466990383393	0.157041023999397	0.715935203002956
MR-PCA	3-methyl-2-oxobutyrate	HMDB0000019	valine	HMDB0000883	GCST90199677	M01649	4:88953670-89453670	0.820516867706316	0.119748025077175	7.28101005375754e-12
MR-PCA	hypoxanthine	HMDB0000157	cholesterol	HMDB0000067	M03127	GCST90200368	6:16038192-16538192	-0.0535601459896895	0.109276469373799	0.624038866879889
MR-PCA	asparagine	HMDB0000168	s-1-pyrroline-5-carboxylate	HMDB0001301	bioa_003	GCST90200381	2:27480940-27980940	0.1160639275315	0.327704427562492	0.723209540155628
MR-PCA	asparagine	HMDB0000168	s-1-pyrroline-5-carboxylate	HMDB0001301	bioa_003	GCST90200381	4:178111051-178611051	0.201649326108834	0.229485285226441	0.37956252653919
MR-PCA	asparagine	HMDB0000168	s-1-pyrroline-5-carboxylate	HMDB0001301	bioa_003	GCST90200381	7:97252737-97752737	0.552757596845707	0.238569505162361	0.0205055463276303
MR-PCA	asparagine	HMDB0000168	s-1-pyrroline-5-carboxylate	HMDB0001301	bioa_003	GCST90200381	11:61853420-62353420	-0.187532211448398	0.173513802415056	0.27978995067629
MR-PCA	asparagine	HMDB0000168	s-1-pyrroline-5-carboxylate	HMDB0001301	bioa_003	GCST90200381	12:46900176-47400176	0.0132677985466144	0.254620748091418	0.958442574069033
MR-PCA	asparagine	HMDB0000168	s-1-pyrroline-5-carboxylate	HMDB0001301	bioa_003	GCST90200381	14:103514503-104812812	-0.0221655322191397	0.119961244892274	0.853407523385965
MR-PCA	acetylphosphate	HMDB0001494	myo-inositol	HMDB0000211	M15488	M19934	1:109564880-110064880	0.0496073226759732	0.143428609715476	0.729442147480547
MR-PCA	acetylphosphate	HMDB0001494	myo-inositol	HMDB0000211	M15488	M19934	6:96128415-96628415	0.441831295859682	0.258325579637028	0.0871982087602099
MR-PCA	urate	HMDB0000289	2-hydroxyphenylacetate	HMDB0000669	M01604	GCST90200369	4:9676051-10553081	0.126612415336405	0.0486813664487691	0.009299598143504
MR-PCA	beta-alanine	HMDB0000056	valine	HMDB0000883	GCST90200361	met-d-Val	3:30500404-31000404	-0.0286163376143721	0.0196280361322705	0.144859348441354
MR-PCA	n-stearoyl-sphingosine (d18:1/18:0)*	HMDB0004950	oleate (18:1n9)	HMDB0000207	GCST90200341	M01359	10:64645010-65401382	-0.0322502126776726	0.17450440093513	0.853377819851873
MR-PCA	n-stearoyl-sphingosine (d18:1/18:0)*	HMDB0004950	oleate (18:1n9)	HMDB0000207	GCST90200341	M01359	14:63982220-64482220	-0.180439866178945	0.180793030422507	0.318256770809825
MR-PCA	n-stearoyl-sphingosine (d18:1/18:0)*	HMDB0004950	oleate (18:1n9)	HMDB0000207	GCST90200341	M01359	18:55052269-55552269	-0.111815581090452	0.132606073767222	0.399107575747835
MR-PCA	histidine	HMDB0000177	n1-methyl-2-pyridone-5-carboxamide	HMDB0004193	met-d-His	GCST90199778	1:168963261-169463261	0.138912644235368	0.531301943499512	0.793740059071326
MR-PCA	histidine	HMDB0000177	n1-methyl-2-pyridone-5-carboxamide	HMDB0004193	met-d-His	GCST90199778	2:27491237-27991237	-0.543959101541733	0.47725685546412	0.254385579590549
MR-PCA	histidine	HMDB0000177	n1-methyl-2-pyridone-5-carboxamide	HMDB0004193	met-d-His	GCST90199778	2:211290507-212074453	0.0355227712366775	0.234575284237879	0.879633042258031
MR-PCA	histidine	HMDB0000177	n1-methyl-2-pyridone-5-carboxamide	HMDB0004193	met-d-His	GCST90199778	3:148408762-149190142	-0.57818686017617	0.25624813608788	0.0240483837547186
MR-PCA	histidine	HMDB0000177	n1-methyl-2-pyridone-5-carboxamide	HMDB0004193	met-d-His	GCST90199778	6:134622121-135122121	0.0316791621630278	0.374760987379348	0.932633745035579
MR-PCA	histidine	HMDB0000177	n1-methyl-2-pyridone-5-carboxamide	HMDB0004193	met-d-His	GCST90199778	11:8005408-8505408	0.310691320691512	0.332751456842439	0.350456671764125
MR-PCA	histidine	HMDB0000177	n1-methyl-2-pyridone-5-carboxamide	HMDB0004193	met-d-His	GCST90199778	12:46932531-47432531	-0.0109743550466693	0.434811491131686	0.979864058184678
MR-PCA	histidine	HMDB0000177	n1-methyl-2-pyridone-5-carboxamide	HMDB0004193	met-d-His	GCST90199778	12:56610020-57110020	0.212481713548013	0.331450090140992	0.521479156164328
MR-PCA	histidine	HMDB0000177	n1-methyl-2-pyridone-5-carboxamide	HMDB0004193	met-d-His	GCST90199778	12:95659569-96755187	0.0395373978380846	0.111697258767135	0.723361908545796
MR-PCA	histidine	HMDB0000177	n1-methyl-2-pyridone-5-carboxamide	HMDB0004193	met-d-His	GCST90199778	14:21241151-21765620	0.221982516755481	0.211245559981776	0.293338099096462
MR-PCA	histidine	HMDB0000177	n1-methyl-2-pyridone-5-carboxamide	HMDB0004193	met-d-His	GCST90199778	14:24625832-25125832	-0.489874191938718	0.333620588697693	0.142007222288773
MR-PCA	histidine	HMDB0000177	n1-methyl-2-pyridone-5-carboxamide	HMDB0004193	met-d-His	GCST90199778	14:94599201-95099201	-0.136730594717502	0.354404391262356	0.699641910086424
MR-PCA	histidine	HMDB0000177	n1-methyl-2-pyridone-5-carboxamide	HMDB0004193	met-d-His	GCST90199778	15:43028726-45092210	-0.57955972926288	0.440490201835543	0.188269593182071
MR-PCA	histidine	HMDB0000177	n1-methyl-2-pyridone-5-carboxamide	HMDB0004193	met-d-His	GCST90199778	20:38915692-39415692	0.582105575230545	0.390930686413556	0.136480778973213
MR-PCA	spermidine	HMDB0001257	5-oxoproline	HMDB0000267	GCST90200423	M01494	1:247789451-248289451	0.0682959085367219	0.133452507007471	0.608817658371723
MR-PCA	adenosine	HMDB0000050	heme	HMDB0003178	M00555	M32593	1:109564880-110064880	-0.0767923185234949	0.159388043007647	0.629951776235941
MR-PCA	adenosine	HMDB0000050	heme	HMDB0003178	M00555	M32593	6:96128415-96628415	0.151597165384801	0.287306557645001	0.597742620354323
MR-PCA	phenylalanine	HMDB0000159	ornithine	HMDB0000214	met-d-Phe	GCST90200404	2:211293055-211793055	0.772069071761736	0.444241718604788	0.0822199508520103
MR-PCA	phenylalanine	HMDB0000159	ornithine	HMDB0000214	met-d-Phe	GCST90200404	6:17868392-18368392	0.139584746503236	0.489048275741426	0.775321466261966
MR-PCA	phenylalanine	HMDB0000159	ornithine	HMDB0000214	met-d-Phe	GCST90200404	11:57019429-57519429	-0.108720925333874	0.344452684453081	0.75228044507872
MR-PCA	phenylalanine	HMDB0000159	ornithine	HMDB0000214	met-d-Phe	GCST90200404	12:56671418-57171418	1.62680428183155	0.473271431746629	0.0005874143302557
MR-PCA	phenylalanine	HMDB0000159	ornithine	HMDB0000214	met-d-Phe	GCST90200404	12:102211009-102721004	-0.0909000929762113	0.26408804161849	0.73069306597209
MR-PCA	phenylalanine	HMDB0000159	ornithine	HMDB0000214	met-d-Phe	GCST90200404	12:102890425-104124563	0.272937232216975	0.119769140857342	0.0226753253694871
MR-PCA	phenylalanine	HMDB0000159	ornithine	HMDB0000214	met-d-Phe	GCST90200404	12:104125826-104625826	-0.496784454784584	0.314765736711291	0.114504225538362
MR-PCA	phenylalanine	HMDB0000159	ornithine	HMDB0000214	met-d-Phe	GCST90200404	14:55161744-55661744	0.218174366163029	0.321094553871448	0.496839617388527
MR-PCA	phenylalanine	HMDB0000159	ornithine	HMDB0000214	met-d-Phe	GCST90200404	14:55670870-56170870	0.315691708201411	0.357867195870807	0.377696963595856
MR-PCA	phenylalanine	HMDB0000159	ornithine	HMDB0000214	met-d-Phe	GCST90200404	16:16004626-16504626	0.311821991751579	0.397864147033558	0.433192767415218
MR-PCA	isoleucine	HMDB0000172	uridine	HMDB0000296	bioa_010	GCST90200407	2:27480940-27980940	0.802157532722238	0.60799654574457	0.187053618647374
MR-PCA	isoleucine	HMDB0000172	uridine	HMDB0000296	bioa_010	GCST90200407	4:88976422-89476422	-0.0721069515209045	0.203461090737383	0.723037878841728
MR-PCA	isoleucine	HMDB0000172	uridine	HMDB0000296	bioa_010	GCST90200407	12:56615040-57115040	1.16026794666917	0.565779991743532	0.0402922240530778
MR-PCA	isoleucine	HMDB0000172	uridine	HMDB0000296	bioa_010	GCST90200407	16:70059237-70559237	-0.203634550994594	0.326007399111698	0.532212819201954
MR-PCA	flavin adenine dinucleotide (fad)	HMDB0001248	arginine	HMDB0000517	GCST90200376	GCST90200372	2:69949756-70738470	0.0074862782479127	0.0428753295598593	0.861389445296834
MR-PCA	threonine	HMDB0000167	urate	HMDB0000289	GCST90200432	M01604	2:27589369-28089369	-0.519883629249543	0.166509784127951	0.0017948011682636
MR-PCA	threonine	HMDB0000167	urate	HMDB0000289	GCST90200432	M01604	14:100594368-101094368	0.113758331832408	0.254876041096103	0.6553602819083
MR-PCA	myo-inositol	HMDB0000211	tyrosine	HMDB0000158	M19934	met-d-Tyr	16:24681798-25181798	0.032661012878941	0.0308478214952268	0.289700627431417
MR-PCA	myo-inositol	HMDB0000211	tyrosine	HMDB0000158	M19934	met-d-Tyr	19:18368867-18868867	0.0510710814159098	0.0349354235605493	0.143776572329716
MR-PCA	1-methylnicotinamide	HMDB0000699	arachidonate (20:4n6)	HMDB0001043	GCST90200406	M01110	6:160317928-160817928	0.0911682104538177	0.118581145617487	0.441996899303091
MR-PCA	glucose	HMDB0000122	oleate (18:1n9)	HMDB0000207	met-d-Glucose	M01359	2:165251927-165751927	-0.482523019129044	0.562520242317844	0.391009629920839
MR-PCA	glucose	HMDB0000122	oleate (18:1n9)	HMDB0000207	met-d-Glucose	M01359	2:169498833-170056652	-0.182326283162223	0.182506473038219	0.317788542397654
MR-PCA	glucose	HMDB0000122	oleate (18:1n9)	HMDB0000207	met-d-Glucose	M01359	3:122819058-123319058	-0.42920330307281	0.424376837710171	0.311837907722732
MR-PCA	glucose	HMDB0000122	oleate (18:1n9)	HMDB0000207	met-d-Glucose	M01359	3:151951767-152451767	0.387993980379794	0.621455301754577	0.532410049233991
MR-PCA	glucose	HMDB0000122	oleate (18:1n9)	HMDB0000207	met-d-Glucose	M01359	3:170377909-170877909	0.561937412030469	0.376893186230053	0.135968690024546
MR-PCA	glucose	HMDB0000122	oleate (18:1n9)	HMDB0000207	met-d-Glucose	M01359	4:185468314-185968314	0.106513311282182	0.533837365618601	0.841852952431564
MR-PCA	glucose	HMDB0000122	oleate (18:1n9)	HMDB0000207	met-d-Glucose	M01359	5:95479406-95979406	-0.320766156270498	0.762517317596305	0.673997989726831
MR-PCA	glucose	HMDB0000122	oleate (18:1n9)	HMDB0000207	met-d-Glucose	M01359	6:7000270-7500270	0.914795851282145	0.522235267461725	0.0798266148511324
MR-PCA	glucose	HMDB0000122	oleate (18:1n9)	HMDB0000207	met-d-Glucose	M01359	7:14801789-15301789	0.45633175304163	0.389558448392096	0.241434952089585
MR-PCA	glucose	HMDB0000122	oleate (18:1n9)	HMDB0000207	met-d-Glucose	M01359	7:43935955-44473721	-0.574210238731416	0.25194687425157	0.0226615655576871
MR-PCA	glucose	HMDB0000122	oleate (18:1n9)	HMDB0000207	met-d-Glucose	M01359	8:117934783-118434783	-0.0750779799138246	0.455893385693991	0.869193343819036
MR-PCA	glucose	HMDB0000122	oleate (18:1n9)	HMDB0000207	met-d-Glucose	M01359	9:21884068-22384068	0.273184361081128	0.478555663983001	0.568100107775398
MR-PCA	glucose	HMDB0000122	oleate (18:1n9)	HMDB0000207	met-d-Glucose	M01359	10:2888477-3388477	-0.730501718669764	0.32798161585405	0.0259296201515814
MR-PCA	glucose	HMDB0000122	oleate (18:1n9)	HMDB0000207	met-d-Glucose	M01359	10:112762852-113262852	-1.21273618099346	0.56400779630353	0.0315384705129831
MR-PCA	glucose	HMDB0000122	oleate (18:1n9)	HMDB0000207	met-d-Glucose	M01359	10:114504071-115004071	-0.0890976614584785	0.487813834316888	0.855075119648232
MR-PCA	glucose	HMDB0000122	oleate (18:1n9)	HMDB0000207	met-d-Glucose	M01359	12:111682800-112523499	-0.127599296843621	0.608463682128193	0.833896100816676
MR-PCA	glucose	HMDB0000122	oleate (18:1n9)	HMDB0000207	met-d-Glucose	M01359	12:121166650-121666650	-0.376019546448862	0.601405485568146	0.531817065443773
MR-PCA	glucose	HMDB0000122	oleate (18:1n9)	HMDB0000207	met-d-Glucose	M01359	13:28213465-28721145	0.274162670278305	0.54218753143241	0.613095193724776
MR-PCA	glucose	HMDB0000122	oleate (18:1n9)	HMDB0000207	met-d-Glucose	M01359	17:43272775-44380160	1.09673502284932	0.699550192598236	0.116934412282474
MR-PCA	glucose	HMDB0000122	oleate (18:1n9)	HMDB0000207	met-d-Glucose	M01359	20:22311971-22811971	0.0803684713963675	0.733521338928115	0.912754146825908
MR-PCA	choline	HMDB0000097	oleamide	HMDB0002117	GCST90200327	M32458	17:17175631-17675631	-0.111624431217039	0.127976693057185	0.383085813595557
MR-PCA	valine	HMDB0000883	isoleucine	HMDB0000172	M01649	GCST90200399	4:88976422-89476422	0.338690884928593	0.124791357855533	0.0066464686258296
MR-PCA	histidine	HMDB0000177	cystine	HMDB0000192	met-d-His	GCST90200382	1:168963261-169463261	0.323751881184423	0.531327167517188	0.542307848490471
MR-PCA	histidine	HMDB0000177	cystine	HMDB0000192	met-d-His	GCST90200382	2:27491237-27991237	-0.135506813367845	0.477256585004955	0.776465067353899
MR-PCA	histidine	HMDB0000177	cystine	HMDB0000192	met-d-His	GCST90200382	2:211290507-212074453	0.125003366155177	0.234589816635513	0.594130978838538
MR-PCA	histidine	HMDB0000177	cystine	HMDB0000192	met-d-His	GCST90200382	3:148408762-149190142	0.0274653465227878	0.256248381596635	0.914644184918243
MR-PCA	histidine	HMDB0000177	cystine	HMDB0000192	met-d-His	GCST90200382	6:134622121-135122121	0.056502442477159	0.374775455498978	0.880162315461342
MR-PCA	histidine	HMDB0000177	cystine	HMDB0000192	met-d-His	GCST90200382	11:8005408-8505408	1.02077464985541	0.332538845557817	0.0021431669949075
MR-PCA	histidine	HMDB0000177	cystine	HMDB0000192	met-d-His	GCST90200382	12:46932531-47432531	-0.002871616459062	0.434802083385932	0.994730471935745
MR-PCA	histidine	HMDB0000177	cystine	HMDB0000192	met-d-His	GCST90200382	12:56610020-57110020	-0.0186852744087568	0.331451249944127	0.955043768913275
MR-PCA	histidine	HMDB0000177	cystine	HMDB0000192	met-d-His	GCST90200382	12:95659569-96755187	-0.149280781844787	0.111698815933501	0.181399602948979
MR-PCA	histidine	HMDB0000177	cystine	HMDB0000192	met-d-His	GCST90200382	14:21241151-21765620	-0.0164735252825525	0.2112545047299	0.937844342521662
MR-PCA	histidine	HMDB0000177	cystine	HMDB0000192	met-d-His	GCST90200382	14:24625832-25125832	0.206912458853989	0.333611955333255	0.535113642706089
MR-PCA	histidine	HMDB0000177	cystine	HMDB0000192	met-d-His	GCST90200382	14:94599201-95099201	-0.313596739292353	0.354410874967007	0.37624320524263
MR-PCA	histidine	HMDB0000177	cystine	HMDB0000192	met-d-His	GCST90200382	15:43028726-45092210	-0.722960209980541	0.440524731538355	0.100769557493839
MR-PCA	histidine	HMDB0000177	cystine	HMDB0000192	met-d-His	GCST90200382	20:38915692-39415692	0.482622218167194	0.390924659752987	0.216992141070492
MR-PCA	2-aminobutyrate	HMDB0000452	cysteinylglycine	HMDB0000078	M32348	GCST90200364	2:64958074-65458074	-0.113115959102215	0.0962584381418869	0.239943621428255
MR-PCA	2-aminobutyrate	HMDB0000452	cysteinylglycine	HMDB0000078	M32348	GCST90200364	4:88993818-89493818	-0.0896568344192753	0.131812315624212	0.496386970990855
MR-PCA	lactate	HMDB0000190	5-methylthioadenosine (mta)	HMDB0001173	met-d-Lactate	GCST90200359	2:27348097-28101918	0.240250253109412	0.418620125245049	0.566028742850801
MR-PCA	lactate	HMDB0000190	5-methylthioadenosine (mta)	HMDB0001173	met-d-Lactate	GCST90200359	6:135171067-135671067	0.350982438182536	0.397043447679452	0.376701609880215
MR-PCA	lactate	HMDB0000190	5-methylthioadenosine (mta)	HMDB0001173	met-d-Lactate	GCST90200359	8:106333124-106833124	0.332693221558945	0.517259029573815	0.520104099568377
MR-PCA	lactate	HMDB0000190	5-methylthioadenosine (mta)	HMDB0001173	met-d-Lactate	GCST90200359	9:4513176-5186407	0.105027509630738	0.269887505962006	0.697163031981702
MR-PCA	lactate	HMDB0000190	5-methylthioadenosine (mta)	HMDB0001173	met-d-Lactate	GCST90200359	10:2727379-3389269	-0.166439886490213	0.234882182911788	0.478566468566584
MR-PCA	lactate	HMDB0000190	5-methylthioadenosine (mta)	HMDB0001173	met-d-Lactate	GCST90200359	11:118839742-119339742	0.416395778756316	0.422089298939437	0.323882370824407
MR-PCA	lactate	HMDB0000190	5-methylthioadenosine (mta)	HMDB0001173	met-d-Lactate	GCST90200359	12:111682800-113133476	0.818972728689961	0.340468659783121	0.0161535501199751
MR-PCA	lactate	HMDB0000190	5-methylthioadenosine (mta)	HMDB0001173	met-d-Lactate	GCST90200359	20:8379807-8879807	0.119844847236505	0.360415169698755	0.739497488581466
MR-PCA	lactate	HMDB0000190	5-methylthioadenosine (mta)	HMDB0001173	met-d-Lactate	GCST90200359	22:21708872-22208872	0.0677725000483134	0.611279601597046	0.911719525441302
MR-PCA	glycerophosphoethanolamine	HMDB0000114	thyroxine	HMDB0000248	GCST90199808	GCST90200293	1:40156715-40656715	-0.0085124059744946	0.134583424060109	0.949567404160768
MR-PCA	glycerophosphoethanolamine	HMDB0000114	thyroxine	HMDB0000248	GCST90199808	GCST90200293	22:24208096-24708096	-0.0989072140334862	0.112049600745745	0.377393407231194
MR-PCA	5,6-dihydrothymine	HMDB0000079	3-methyl-2-oxovalerate	HMDB0000491	GCST90200339	GCST90199631	22:50721854-51221854	-0.0923854628429549	0.103102927158361	0.37022561945699
MR-PCA	tryptophan	HMDB0000929	alpha-ketoglutarate	HMDB0000208	GCST90200441	GCST90200455	4:156527528-157027528	-0.104225090784682	0.0904677846313992	0.249292899490607
MR-PCA	tryptophan	HMDB0000929	alpha-ketoglutarate	HMDB0000208	GCST90200441	GCST90200455	6:111301079-112053797	0.0105683349177586	0.098311873398233	0.914393870333195
MR-PCA	biliverdin	HMDB0001008	inosine	HMDB0000195	M02137	M01123	2:234046650-234918570	0.0157869574847547	0.0549185596274053	0.773759172765999
MR-PCA	retinol (vitamin a)	HMDB0000305	pyruvate	HMDB0000243	GCST90200405	met-d-Pyruvate	18:28939457-29439457	0.0321672612780339	0.0270633595874829	0.234600714553552
MR-PCA	retinol (vitamin a)	HMDB0000305	pyruvate	HMDB0000243	GCST90200405	met-d-Pyruvate	20:38915692-39415692	0.0170358507854165	0.0279100805999106	0.541607840625167
MR-PCA	n-formylanthranilic acid	HMDB0004089	beta-citrylglutamate	HMDB0241915	GCST90199960	GCST90199911	2:143548189-144048189	-0.0432497457915168	0.100537292977443	0.667060273701099
MR-PCA	n-formylanthranilic acid	HMDB0004089	beta-citrylglutamate	HMDB0241915	GCST90199960	GCST90199911	17:75643177-76448530	0.0354686581234925	0.0313080070447374	0.257258705699687
MR-PCA	4-acetamidobutanoate	HMDB0003681	cystathionine	HMDB0000099	GCST90200311	GCST90200383	8:18005709-18505709	-0.0157042672668025	0.0587953033899752	0.78939162111997
MR-PCA	4-acetamidobutanoate	HMDB0003681	cystathionine	HMDB0000099	GCST90200311	GCST90200383	22:50435332-50935332	0.0227910809986847	0.114676439126526	0.842464185136032
MR-PCA	cortisol	HMDB0000063	kynurenine	HMDB0000684	GCST90200378	GCST90199636	14:94554700-95054700	-0.0559684991311304	0.0962190416711444	0.56078359703661
MR-PCA	5-methylthioadenosine (mta)	HMDB0001173	3-methyl-2-oxovalerate	HMDB0000491	GCST90200359	GCST90199631	2:211290507-211790507	-0.0455193997023919	0.107421263218328	0.671750594582033
MR-PCA	5-methylthioadenosine (mta)	HMDB0001173	3-methyl-2-oxovalerate	HMDB0000491	GCST90200359	GCST90199631	6:149659491-150411114	-0.0968026846599347	0.143015544474398	0.498489535446676
MR-PCA	5-methylthioadenosine (mta)	HMDB0001173	3-methyl-2-oxovalerate	HMDB0000491	GCST90200359	GCST90199631	6:160319068-160819068	-0.135980234401521	0.108381027170907	0.209605915549482
MR-PCA	5-methylthioadenosine (mta)	HMDB0001173	3-methyl-2-oxovalerate	HMDB0000491	GCST90200359	GCST90199631	16:16009596-16509596	0.0956278427769799	0.0932015078790584	0.304875928025415
MR-PCA	acetate	HMDB0000042	ornithine	HMDB0000214	met-d-Acetate	bioa_014	2:27480940-27980940	1.15365586230552	0.294110989935948	8.76280843512835e-05
MR-PCA	acetate	HMDB0000042	ornithine	HMDB0000214	met-d-Acetate	bioa_014	9:4513491-5013491	0.244932981847548	0.228551108566881	0.283865104469443
MR-PCA	acetate	HMDB0000042	ornithine	HMDB0000214	met-d-Acetate	bioa_014	12:111634608-112523499	-0.314524104056475	0.258223047220527	0.223211563316414
MR-PCA	acetate	HMDB0000042	ornithine	HMDB0000214	met-d-Acetate	bioa_014	12:112590766-113090766	-0.306118774517066	0.299756243625549	0.3071475270812
MR-PCA	acetate	HMDB0000042	ornithine	HMDB0000214	met-d-Acetate	bioa_014	20:24698737-26432690	-0.107614939011281	0.124082380201845	0.385785202754175
MR-PCA	acetate	HMDB0000042	ornithine	HMDB0000214	met-d-Acetate	bioa_014	20:29267804-29767804	-0.160806225048773	0.31767144524841	0.612714179142309
MR-PCA	acetate	HMDB0000042	ornithine	HMDB0000214	met-d-Acetate	bioa_014	20:32973832-34017690	-0.0173778754564971	0.282292487878664	0.950913373200186
MR-PCA	betaine	HMDB0000043	tyrosine	HMDB0000158	M03141	M01299	2:211337631-211837631	0.0260121586181141	0.0979211880309012	0.790513532868191
MR-PCA	betaine	HMDB0000043	tyrosine	HMDB0000158	M03141	M01299	5:78095798-78666416	-0.0354252628604171	0.0875580306377518	0.685777573249851
MR-PCA	betaine	HMDB0000043	tyrosine	HMDB0000158	M03141	M01299	12:30349-530349	-0.152102974269109	0.135109589936193	0.260260844906365
MR-PCA	betaine	HMDB0000043	tyrosine	HMDB0000158	M03141	M01299	21:44237404-44737404	0.195596028914971	0.114241467220466	0.0868730595838864
MR-PCA	arginine	HMDB0000517	phosphate	HMDB0001429	GCST90200372	GCST90200393	6:131644358-132148208	-0.105382449484469	0.0942116613170837	0.263323122811044
MR-PCA	arginine	HMDB0000517	phosphate	HMDB0001429	GCST90200372	GCST90200393	10:99896895-100396895	0.0831064143178356	0.115204553576134	0.470674928989656
MR-PCA	glycine	HMDB0000123	dehydroepiandrosterone sulfate (dhea-s)	HMDB0001032	M32338	M32425	2:211289363-212090389	0.077083244863396	0.0537569714685844	0.151594837127414
MR-PCA	citrulline	HMDB0000904	histidine	HMDB0000177	GCST90200403	bioa_009	2:211084708-211584708	0.0056686652511397	0.0402663752179529	0.888044431095703
MR-PCA	citrulline	HMDB0000904	histidine	HMDB0000177	GCST90200403	bioa_009	9:133044244-133573675	0.009599231849218	0.0357761566694026	0.78845788572282
MR-PCA	7-methylxanthine	HMDB0001991	glutamine	HMDB0000641	M34390	M00053	5:168189476-168689476	-0.0211575389315605	0.10485117494584	0.84008373045702
MR-PCA	n-formylanthranilic acid	HMDB0004089	1,7-dimethylurate	HMDB0011103	GCST90199960	M34400	2:143548189-144048189	-0.0600300760987839	0.130441199809735	0.645366971007395
MR-PCA	n-formylanthranilic acid	HMDB0004089	1,7-dimethylurate	HMDB0011103	GCST90199960	M34400	17:75643177-76448530	0.0494975226260124	0.0614871902545882	0.420816540751968
MR-PCA	choline	HMDB0000097	serine	HMDB0000187	GCST90200327	M32315	17:17175631-17675631	0.0800674202768834	0.123792621472541	0.517770005764272
MR-PCA	tryptophan	HMDB0000929	glycine	HMDB0000123	GCST90200441	M32338	6:111301079-112053797	0.0033968852693927	0.12654394002172	0.978584538717006
MR-PCA	alpha-aminoadipic acid	HMDB0000510	phenylalanine	HMDB0000159	bioa_025	met-d-Phe	3:2996317-3496317	-0.0280267480394199	0.0286974715487258	0.328753458992778
MR-PCA	alpha-aminoadipic acid	HMDB0000510	phenylalanine	HMDB0000159	bioa_025	met-d-Phe	5:36380209-36880209	0.0240671480568868	0.0282067654582104	0.39352607813204
MR-PCA	acetone	HMDB0001659	sulfate*	HMDB01448	met-d-Acetone	GCST90199896	1:120074995-120574995	-0.963929956358017	0.395019208183658	0.0146787123670869
MR-PCA	acetone	HMDB0001659	sulfate*	HMDB01448	met-d-Acetone	GCST90199896	5:41206969-43455198	-0.467522757421399	0.234241620265257	0.0459448516978066
MR-PCA	acetone	HMDB0001659	sulfate*	HMDB01448	met-d-Acetone	GCST90199896	6:166522838-167022838	-0.330048668012457	0.286431743922582	0.249207326193131
MR-PCA	acetone	HMDB0001659	sulfate*	HMDB01448	met-d-Acetone	GCST90199896	8:126241733-126741733	0.0898256971438098	0.328757951258345	0.784678379362522
MR-PCA	acetone	HMDB0001659	sulfate*	HMDB01448	met-d-Acetone	GCST90199896	10:135065795-135607239	0.30282670734172	0.305447804339817	0.321481105306037
MR-PCA	acetone	HMDB0001659	sulfate*	HMDB01448	met-d-Acetone	GCST90199896	11:116461180-116961180	0.739399456046271	0.620168807245356	0.233161213566929
MR-PCA	acetone	HMDB0001659	sulfate*	HMDB01448	met-d-Acetone	GCST90199896	12:122365033-122865033	-0.876996051861955	0.451426759851483	0.0520499295781902
MR-PCA	acetone	HMDB0001659	sulfate*	HMDB01448	met-d-Acetone	GCST90199896	12:123068455-124007504	-0.274653423050049	0.399062287601047	0.49129724990024
MR-PCA	acetone	HMDB0001659	sulfate*	HMDB01448	met-d-Acetone	GCST90199896	13:42058883-42558883	-0.637945776387264	0.420515736501749	0.129252632841379
MR-PCA	acetone	HMDB0001659	sulfate*	HMDB01448	met-d-Acetone	GCST90199896	17:6935779-7435779	-0.0804876344091253	0.335616929642128	0.810469842387979
MR-PCA	acetone	HMDB0001659	sulfate*	HMDB01448	met-d-Acetone	GCST90199896	19:45929043-46429043	0.288642305938402	0.403601597053334	0.474506221031852
MR-PCA	threonine	HMDB0000167	isoleucine	HMDB0000172	GCST90200432	M01125	2:27589369-28089369	-0.436008769821354	0.16672456651329	0.0089189812714167
MR-PCA	threonine	HMDB0000167	isoleucine	HMDB0000172	GCST90200432	M01125	14:100594368-101094368	0.252482303694241	0.255247929673658	0.322582447696526
MR-PCA	3-(4-hydroxyphenyl)lactate	HMDB0000755	spermidine	HMDB0001257	M32197	bioa_033	17:79879970-80379970	0.0658338789361659	0.0895881900530426	0.462430869348257
MR-PCA	glucose	HMDB0000122	2-aminobutyrate	HMDB0000452	met-d-Glucose	M32348	2:165251927-165751927	-0.282802623939879	0.560929064851343	0.614143150991399
MR-PCA	glucose	HMDB0000122	2-aminobutyrate	HMDB0000452	met-d-Glucose	M32348	2:169498833-170056652	0.0232029816948133	0.181989963270212	0.898547885252617
MR-PCA	glucose	HMDB0000122	2-aminobutyrate	HMDB0000452	met-d-Glucose	M32348	3:122819058-123319058	0.002372378182141	0.423173125355162	0.995526951275304
MR-PCA	glucose	HMDB0000122	2-aminobutyrate	HMDB0000452	met-d-Glucose	M32348	3:151951767-152451767	-0.0638143532030852	0.619667527701334	0.917977574717378
MR-PCA	glucose	HMDB0000122	2-aminobutyrate	HMDB0000452	met-d-Glucose	M32348	3:170377909-170877909	-0.0375531928718745	0.375850064720854	0.920411525344333
MR-PCA	glucose	HMDB0000122	2-aminobutyrate	HMDB0000452	met-d-Glucose	M32348	4:185468314-185968314	-0.46594521692574	0.532281992704031	0.381371055155894
MR-PCA	glucose	HMDB0000122	2-aminobutyrate	HMDB0000452	met-d-Glucose	M32348	5:95479406-95979406	0.432274621689023	0.760241342640261	0.569626379947416
MR-PCA	glucose	HMDB0000122	2-aminobutyrate	HMDB0000452	met-d-Glucose	M32348	6:7000270-7500270	0.545334210853995	0.520690520229872	0.29494792820642
MR-PCA	glucose	HMDB0000122	2-aminobutyrate	HMDB0000452	met-d-Glucose	M32348	7:14801789-15301789	0.0616390553689977	0.388452907721436	0.873922318716342
MR-PCA	glucose	HMDB0000122	2-aminobutyrate	HMDB0000452	met-d-Glucose	M32348	7:43935955-44473721	-0.0619412235335917	0.251263668607954	0.805280636279378
MR-PCA	glucose	HMDB0000122	2-aminobutyrate	HMDB0000452	met-d-Glucose	M32348	8:117934783-118434783	0.144381126853291	0.454542216141976	0.750757465696643
MR-PCA	glucose	HMDB0000122	2-aminobutyrate	HMDB0000452	met-d-Glucose	M32348	9:21884068-22384068	0.718814013475828	0.47717948120909	0.131969444040245
MR-PCA	glucose	HMDB0000122	2-aminobutyrate	HMDB0000452	met-d-Glucose	M32348	10:2888477-3388477	0.541297025838002	0.327058656725761	0.0979152266820492
MR-PCA	glucose	HMDB0000122	2-aminobutyrate	HMDB0000452	met-d-Glucose	M32348	10:112762852-113262852	0.842743547116882	0.562410129712904	0.134016333294066
MR-PCA	glucose	HMDB0000122	2-aminobutyrate	HMDB0000452	met-d-Glucose	M32348	10:114504071-115004071	-0.749637394324857	0.486380036688625	0.123253870542094
MR-PCA	glucose	HMDB0000122	2-aminobutyrate	HMDB0000452	met-d-Glucose	M32348	12:111682800-112523499	0.49863688499364	0.606702959989073	0.411145331638716
MR-PCA	glucose	HMDB0000122	2-aminobutyrate	HMDB0000452	met-d-Glucose	M32348	12:121166650-121666650	-0.575756109238527	0.599764594079413	0.337070236725512
MR-PCA	glucose	HMDB0000122	2-aminobutyrate	HMDB0000452	met-d-Glucose	M32348	13:28213465-28721145	-0.0611574728508783	0.540648151796238	0.909936366456113
MR-PCA	glucose	HMDB0000122	2-aminobutyrate	HMDB0000452	met-d-Glucose	M32348	17:43272775-44380160	0.981291005960744	0.697592798900053	0.159521802348346
MR-PCA	glucose	HMDB0000122	2-aminobutyrate	HMDB0000452	met-d-Glucose	M32348	20:22311971-22811971	-0.117581953306531	0.731482628693564	0.872294484263303
MR-PCA	phosphate	HMDB0001429	histidine	HMDB0000177	GCST90200393	bioa_009	1:21570042-22070042	-0.0263986249057059	0.0324969499694814	0.41659563633503
MR-PCA	3-(4-hydroxyphenyl)lactate	HMDB0000755	glutamine	HMDB0000641	GCST90200371	M00053	6:111301079-111801079	0.0894025721053232	0.15372524764082	0.560853813817708
MR-PCA	3-(4-hydroxyphenyl)lactate	HMDB0000755	glutamine	HMDB0000641	GCST90200371	M00053	17:79941425-80441425	-0.042375678707337	0.112687983165866	0.706883929583661
MR-PCA	2-aminobutyrate	HMDB0000452	1-stearoyl-2-oleoyl-gps (18:0/18:1)	HMDB0010163	M32348	GCST90199652	2:64958074-65458074	0.10059385367211	0.0971995152279002	0.300705642320715
MR-PCA	2-aminobutyrate	HMDB0000452	1-stearoyl-2-oleoyl-gps (18:0/18:1)	HMDB0010163	M32348	GCST90199652	4:88993818-89493818	-0.168253491382338	0.133097773611343	0.20618174504273
MR-PCA	aspartate	HMDB0000191	phenylalanine	HMDB0000159	bioa_004	bioa_016	2:211431243-211931243	0.243668322885096	0.0830203155809594	0.0033349982704361
MR-PCA	aspartate	HMDB0000191	phenylalanine	HMDB0000159	bioa_004	bioa_016	4:178111051-178611051	0.0325646804354513	0.0319145176045167	0.307552063910552
MR-PCA	aspartate	HMDB0000191	phenylalanine	HMDB0000159	bioa_004	bioa_016	12:101969766-102469766	-0.0056597677014213	0.047465251153542	0.905085031109817
MR-PCA	n-formylanthranilic acid	HMDB0004089	3-(4-hydroxyphenyl)lactate	HMDB0000755	GCST90199960	GCST90200371	2:143548189-144048189	-0.114944119401493	0.10033391228043	0.251954139403001
MR-PCA	n-formylanthranilic acid	HMDB0004089	3-(4-hydroxyphenyl)lactate	HMDB0000755	GCST90199960	GCST90200371	17:75643177-76448530	0.044619208990091	0.0312451125589996	0.153280912584041
MR-PCA	mannose	HMDB0000169	alpha-ketobutyrate	HMDB0000005	GCST90200435	GCST90200438	2:27176853-28662558	-0.249774399481845	0.0631281666461924	7.60165370121607e-05
MR-PCA	mannose	HMDB0000169	alpha-ketobutyrate	HMDB0000005	GCST90200435	GCST90200438	12:22996345-23496345	0.186941228226199	0.110121822763238	0.0895859894150573
MR-PCA	isoleucine	HMDB0000172	gluconate	HMDB0000625	bioa_010	GCST90200373	2:27480940-27980940	0.295152670482148	0.613347823927506	0.630363124780395
MR-PCA	isoleucine	HMDB0000172	gluconate	HMDB0000625	bioa_010	GCST90200373	4:88976422-89476422	-0.0825271504860297	0.205295013120759	0.68768920561798
MR-PCA	isoleucine	HMDB0000172	gluconate	HMDB0000625	bioa_010	GCST90200373	12:56615040-57115040	-0.326491742421286	0.570993129835415	0.567460003881084
MR-PCA	isoleucine	HMDB0000172	gluconate	HMDB0000625	bioa_010	GCST90200373	16:70059237-70559237	0.534308404101886	0.328908714540409	0.10427160589074
MR-PCA	mannose	HMDB0000169	paraxanthine	HMDB0001860	M00584	GCST90199654	2:27182547-28770083	0.0563651848117803	0.0622853678409126	0.365491526204028
MR-PCA	5-acetylamino-6-formylamino-3-methyluracil	HMDB0011105	2-hydroxyphenylacetate	HMDB0000669	GCST90200680	GCST90200369	8:17743764-18765840	-0.0169311368118237	0.0255230718371308	0.507096207479986
MR-PCA	3-hydroxybutyrate (bhba)	HMDB0000011	alpha-ketoglutarate	HMDB0000208	met-d-bOHbutyrate	GCST90200455	1:230050269-230550269	0.590790969601956	0.346114965882411	0.0878367015906848
MR-PCA	3-hydroxybutyrate (bhba)	HMDB0000011	alpha-ketoglutarate	HMDB0000208	met-d-bOHbutyrate	GCST90200455	5:41452897-42471829	0.589588837657795	0.372311647437951	0.113287151421568
MR-PCA	3-hydroxybutyrate (bhba)	HMDB0000011	alpha-ketoglutarate	HMDB0000208	met-d-bOHbutyrate	GCST90200455	8:8059014-8559014	-0.203463439282095	0.553347089911129	0.713100020892973
MR-PCA	3-hydroxybutyrate (bhba)	HMDB0000011	alpha-ketoglutarate	HMDB0000208	met-d-bOHbutyrate	GCST90200455	8:8580720-9433358	-0.176903204242922	0.346885335363279	0.610068258830431
MR-PCA	3-hydroxybutyrate (bhba)	HMDB0000011	alpha-ketoglutarate	HMDB0000208	met-d-bOHbutyrate	GCST90200455	8:9546321-10530228	0.0169202801496398	0.4436144808209	0.969574578408936
MR-PCA	3-hydroxybutyrate (bhba)	HMDB0000011	alpha-ketoglutarate	HMDB0000208	met-d-bOHbutyrate	GCST90200455	8:10591858-11909109	0.307793036808937	0.417125519439694	0.460580877675298
MR-PCA	3-hydroxybutyrate (bhba)	HMDB0000011	alpha-ketoglutarate	HMDB0000208	met-d-bOHbutyrate	GCST90200455	9:107339744-107915739	-0.345370059693659	0.306561723753839	0.259914920685408
MR-PCA	3-hydroxybutyrate (bhba)	HMDB0000011	alpha-ketoglutarate	HMDB0000208	met-d-bOHbutyrate	GCST90200455	10:113694271-114194271	-0.120930732597016	0.295048662490837	0.681903458312708
MR-PCA	3-hydroxybutyrate (bhba)	HMDB0000011	alpha-ketoglutarate	HMDB0000208	met-d-bOHbutyrate	GCST90200455	11:116451535-117240760	0.304226075774008	0.447798939761823	0.496896507639362
MR-PCA	3-hydroxybutyrate (bhba)	HMDB0000011	alpha-ketoglutarate	HMDB0000208	met-d-bOHbutyrate	GCST90200455	12:122375755-122875755	-0.523869717829226	0.494498620036533	0.289419601557041
MR-PCA	3-hydroxybutyrate (bhba)	HMDB0000011	alpha-ketoglutarate	HMDB0000208	met-d-bOHbutyrate	GCST90200455	14:94393207-95094947	-0.342840510327984	0.23437394405396	0.143524092633383
MR-PCA	3-hydroxybutyrate (bhba)	HMDB0000011	alpha-ketoglutarate	HMDB0000208	met-d-bOHbutyrate	GCST90200455	15:58430643-58980498	0.0431013303212183	0.317591237716539	0.892047994360489
MR-PCA	3-hydroxybutyrate (bhba)	HMDB0000011	alpha-ketoglutarate	HMDB0000208	met-d-bOHbutyrate	GCST90200455	16:71899923-73042963	0.176870453665833	0.324515419685982	0.585733277934152
MR-PCA	3-hydroxybutyrate (bhba)	HMDB0000011	alpha-ketoglutarate	HMDB0000208	met-d-bOHbutyrate	GCST90200455	17:6935779-7435779	0.0535069813421924	0.31518798388813	0.865197215816998
MR-PCA	3-hydroxybutyrate (bhba)	HMDB0000011	alpha-ketoglutarate	HMDB0000208	met-d-bOHbutyrate	GCST90200455	19:45161941-45661941	-0.38249858802136	0.32074150498407	0.233047726971628
MR-PCA	arachidonate (20:4n6)	HMDB0001043	glycochenodeoxycholate	HMDB0000637	M01110	M32346	11:61330635-61830635	-0.0546890551550358	0.0521463560080421	0.294288213517668
MR-PCA	n-acetyl-aspartyl-glutamate (naag)	HMDB0001067	cytosine	HMDB0000630	GCST90200684	GCST90200433	11:45663099-50986366	0.0255286274262304	0.023747414145824	0.282371764265168
MR-PCA	n-acetyl-aspartyl-glutamate (naag)	HMDB0001067	cytosine	HMDB0000630	GCST90200684	GCST90200433	11:54602007-58367668	0.0367018705137583	0.0365180133476725	0.314880142345207
MR-PCA	bilirubin (z,z)	HMDB0000054	alpha-ketoglutarate	HMDB0000208	GCST90200704	GCST90200455	2:233988949-235124783	-0.0018668463510406	0.0225358019862654	0.933979450540404
MR-PCA	bilirubin (z,z)	HMDB0000054	alpha-ketoglutarate	HMDB0000208	GCST90200704	GCST90200455	12:21093886-21593886	-0.0335369710002513	0.0992414005298851	0.735413475078299
MR-PCA	valine	HMDB0000883	acetoacetate	HMDB0000060	bioa_022	GCST90200318	2:64958074-65458074	0.0156680708292137	0.241270684818914	0.948221928961658
MR-PCA	valine	HMDB0000883	acetoacetate	HMDB0000060	bioa_022	GCST90200318	2:211173777-211673777	-0.590790101107914	0.486169494367935	0.224292227069722
MR-PCA	valine	HMDB0000883	acetoacetate	HMDB0000060	bioa_022	GCST90200318	4:88972827-89472827	0.375505531948367	0.161513769989279	0.0200765900472803
MR-PCA	valine	HMDB0000883	acetoacetate	HMDB0000060	bioa_022	GCST90200318	11:116381707-116882500	-0.342518197092275	0.357354368367539	0.337819104585615
MR-PCA	valine	HMDB0000883	acetoacetate	HMDB0000060	bioa_022	GCST90200318	12:56615040-57115040	-0.362116242929655	0.637925729219568	0.570275094616971
MR-PCA	valine	HMDB0000883	acetoacetate	HMDB0000060	bioa_022	GCST90200318	16:70059237-70559237	0.276015109336292	0.357831252730451	0.440496236618138
MR-PCA	valine	HMDB0000883	acetoacetate	HMDB0000060	bioa_022	GCST90200318	17:6883609-7383609	0.738710425866797	0.382169013994677	0.0532433793908529
MR-PCA	valine	HMDB0000883	acetoacetate	HMDB0000060	bioa_022	GCST90200318	17:40470632-40970632	0.0733685070329552	0.650609585171035	0.910213799867443
MR-PCA	valine	HMDB0000883	acetoacetate	HMDB0000060	bioa_022	GCST90200318	19:49114511-49614511	0.229365796477242	0.46284477071686	0.620207255670989
MR-PCA	acetone	HMDB0001659	ornithine	HMDB0000214	met-d-Acetone	GCST90200404	1:120074995-120574995	-1.28260246719971	0.394407113411122	0.0011460569837723
MR-PCA	acetone	HMDB0001659	ornithine	HMDB0000214	met-d-Acetone	GCST90200404	5:41206969-43455198	0.0248324857453363	0.233927528226281	0.915459682619436
MR-PCA	acetone	HMDB0001659	ornithine	HMDB0000214	met-d-Acetone	GCST90200404	6:166522838-167022838	-0.26459863093868	0.285987758353836	0.354856870067227
MR-PCA	acetone	HMDB0001659	ornithine	HMDB0000214	met-d-Acetone	GCST90200404	8:126241733-126741733	0.964336136955531	0.328218351676527	0.0033023763477437
MR-PCA	acetone	HMDB0001659	ornithine	HMDB0000214	met-d-Acetone	GCST90200404	10:135065795-135607239	-0.0826818743804114	0.304985856650601	0.786313595433682
MR-PCA	acetone	HMDB0001659	ornithine	HMDB0000214	met-d-Acetone	GCST90200404	11:116461180-116961180	0.227986331483186	0.61930550957649	0.712774623840929
MR-PCA	acetone	HMDB0001659	ornithine	HMDB0000214	met-d-Acetone	GCST90200404	12:122365033-122865033	0.534315037796308	0.450879439216398	0.235997364186928
MR-PCA	acetone	HMDB0001659	ornithine	HMDB0000214	met-d-Acetone	GCST90200404	12:123068455-124007504	-0.086468810877217	0.398463400575909	0.828203938598362
MR-PCA	acetone	HMDB0001659	ornithine	HMDB0000214	met-d-Acetone	GCST90200404	13:42058883-42558883	-0.978123031608027	0.419858670994924	0.0198247480730096
MR-PCA	acetone	HMDB0001659	ornithine	HMDB0000214	met-d-Acetone	GCST90200404	17:6935779-7435779	-0.343498136662636	0.335101406439674	0.305336160515733
MR-PCA	acetone	HMDB0001659	ornithine	HMDB0000214	met-d-Acetone	GCST90200404	19:45929043-46429043	0.689529307874759	0.40295738065762	0.0870494021410493
MR-PCA	valine	HMDB0000883	3-hydroxybutyrate (bhba)	HMDB0000011	bioa_022	met-d-bOHbutyrate	2:27492603-27992603	-0.132262106869371	0.137697429639608	0.336790020142198
MR-PCA	valine	HMDB0000883	3-hydroxybutyrate (bhba)	HMDB0000011	bioa_022	met-d-bOHbutyrate	2:64958074-65458074	-0.0282652862892584	0.0573901039072809	0.622357792672631
MR-PCA	valine	HMDB0000883	3-hydroxybutyrate (bhba)	HMDB0000011	bioa_022	met-d-bOHbutyrate	2:211173777-211673777	0.0181680817238696	0.132432106324958	0.890882279867866
MR-PCA	valine	HMDB0000883	3-hydroxybutyrate (bhba)	HMDB0000011	bioa_022	met-d-bOHbutyrate	4:88972827-89472827	-0.0782724449264976	0.0405025742316461	0.0532941072507739
MR-PCA	valine	HMDB0000883	3-hydroxybutyrate (bhba)	HMDB0000011	bioa_022	met-d-bOHbutyrate	11:116381707-116882500	-0.461306722368756	0.0758107521089166	1.16507656164652e-09
MR-PCA	valine	HMDB0000883	3-hydroxybutyrate (bhba)	HMDB0000011	bioa_022	met-d-bOHbutyrate	12:56615040-57115040	-0.0044292497913367	0.138486378961712	0.974485378041832
MR-PCA	valine	HMDB0000883	3-hydroxybutyrate (bhba)	HMDB0000011	bioa_022	met-d-bOHbutyrate	16:70059237-70559237	-0.174902218666304	0.0873226414139339	0.0451834741884925
MR-PCA	valine	HMDB0000883	3-hydroxybutyrate (bhba)	HMDB0000011	bioa_022	met-d-bOHbutyrate	17:6883609-7383609	0.38538924507223	0.0853618490667581	6.33850651854268e-06
MR-PCA	valine	HMDB0000883	3-hydroxybutyrate (bhba)	HMDB0000011	bioa_022	met-d-bOHbutyrate	17:40470632-40970632	0.652812148348623	0.162413647716598	5.83362753241611e-05
MR-PCA	valine	HMDB0000883	3-hydroxybutyrate (bhba)	HMDB0000011	bioa_022	met-d-bOHbutyrate	19:49114511-49614511	-0.0494220689775714	0.11461087538396	0.666311157877776
MR-PCA	sarcosine	HMDB0000271	cysteine	HMDB0000574	bioa_031	GCST90200439	1:157842259-158342259	0.0121632938453642	0.166883042670622	0.941897519449955
MR-PCA	sarcosine	HMDB0000271	cysteine	HMDB0000574	bioa_031	GCST90200439	9:136282183-136851769	-0.0167201381538223	0.100601700187231	0.867998498873646
MR-PCA	beta-citrylglutamate	HMDB0241915	caffeine	HMDB0001847	GCST90199911	M00569	3:183486882-183986882	-0.164051072037901	0.115348720379388	0.15496286008308
MR-PCA	beta-citrylglutamate	HMDB0241915	caffeine	HMDB0001847	GCST90199911	M00569	11:88203934-92094388	0.0240979615320429	0.0338262857748459	0.476215000908939
MR-PCA	n-acetylglucosaminylasparagine	HMDB0000489	glycohyocholate	HMDB0000138	GCST90200316	GCST90199935	4:178111987-178611987	0.0114155311670148	0.0975733752028952	0.906864550615115
MR-PCA	n-acetylglucosaminylasparagine	HMDB0000489	glycohyocholate	HMDB0000138	GCST90200316	GCST90199935	6:167457759-167966043	-0.0015148319757485	0.0390458820598143	0.969052871939595
MR-PCA	n-acetylglucosaminylasparagine	HMDB0000489	glycohyocholate	HMDB0000138	GCST90200316	GCST90199935	14:94594947-95094947	-0.201125194244616	0.0907297019235118	0.0266400838842739
MR-PCA	n-acetylglucosaminylasparagine	HMDB0000489	glycohyocholate	HMDB0000138	GCST90200316	GCST90199935	17:64055051-64555051	-0.105663430021473	0.0995867865215282	0.288681461094726
MR-PCA	ornithine	HMDB0000214	acetate	HMDB0000042	bioa_014	met-d-Acetate	2:219037276-219805573	-0.0250262903900846	0.0705136843215698	0.722654055677278
MR-PCA	ornithine	HMDB0000214	acetate	HMDB0000042	bioa_014	met-d-Acetate	4:144415809-145209327	-0.0649410960601772	0.0710278561575857	0.360556810860947
MR-PCA	ornithine	HMDB0000214	acetate	HMDB0000042	bioa_014	met-d-Acetate	6:131638147-132138147	0.127987079583974	0.0606274556925532	0.034768738469831
MR-PCA	ornithine	HMDB0000214	acetate	HMDB0000042	bioa_014	met-d-Acetate	9:135887106-136387106	0.0062864510739632	0.0681340421765952	0.92648675320307
MR-PCA	ornithine	HMDB0000214	acetate	HMDB0000042	bioa_014	met-d-Acetate	10:97138162-97638162	0.0844156909365707	0.077199804847134	0.274187378293746
MR-PCA	ornithine	HMDB0000214	acetate	HMDB0000042	bioa_014	met-d-Acetate	12:46964292-47464292	-0.0711328249160471	0.0568746943190991	0.211046230329496
MR-PCA	ornithine	HMDB0000214	acetate	HMDB0000042	bioa_014	met-d-Acetate	12:132819894-133319894	0.192458514039051	0.0734293176381877	0.0087671307571158
MR-PCA	ornithine	HMDB0000214	acetate	HMDB0000042	bioa_014	met-d-Acetate	16:68152686-68652686	0.360039778475264	0.0749338518783543	1.54930998238352e-06
MR-PCA	ornithine	HMDB0000214	acetate	HMDB0000042	bioa_014	met-d-Acetate	19:12789284-13289284	0.0886810641484163	0.0685527753450226	0.195797603448999
MR-PCA	sarcosine	HMDB0000271	aspartate	HMDB0000191	bioa_031	GCST90200370	1:157842259-158342259	-0.0607019057246541	0.166520113169607	0.715460801327549
MR-PCA	sarcosine	HMDB0000271	aspartate	HMDB0000191	bioa_031	GCST90200370	9:136282183-136851769	0.0475202119894528	0.100368995441689	0.635888532810933
MR-PCA	2-aminobutyrate	HMDB0000452	cytidine	HMDB0000089	GCST90200305	GCST90200429	2:64970910-65470910	0.139599754580759	0.0863069972355215	0.10577492760481
MR-PCA	2-aminobutyrate	HMDB0000452	cytidine	HMDB0000089	GCST90200305	GCST90200429	4:88993818-89493818	-0.0800692336011222	0.117499079947086	0.495589563733289
MR-PCA	orotate	HMDB0000226	beta-citrylglutamate	HMDB0241915	GCST90200392	GCST90199911	3:123305909-124961335	-0.0337758107164528	0.0317505404641265	0.287425222785022
MR-PCA	orotate	HMDB0000226	beta-citrylglutamate	HMDB0241915	GCST90200392	GCST90199911	7:32831514-33590783	0.070589524197398	0.0465246420917864	0.129203517213486
MR-PCA	glucose	HMDB0000122	aspartate	HMDB0000191	M20489	bioa_004	2:169551488-170051488	-0.0608322176589957	0.0687713447267445	0.37639526750149
MR-PCA	choline	HMDB0000097	tryptophan	HMDB0000929	GCST90200327	bioa_020	17:17175631-17675631	0.0044912202011417	0.0603002018482581	0.940627647529838
MR-PCA	serine	HMDB0000187	oleamide	HMDB0002117	M32315	M32458	1:119966025-120466025	0.0103887251659345	0.0895857582144072	0.907681052743959
MR-PCA	serine	HMDB0000187	oleamide	HMDB0002117	M32315	M32458	2:211323559-211823559	0.113283130243432	0.120556597987866	0.347388084544561
MR-PCA	serine	HMDB0000187	oleamide	HMDB0002117	M32315	M32458	7:55822010-56322010	0.0936503675364538	0.136624938903372	0.493056293382769
MR-PCA	phenylalanine	HMDB0000159	betaine	HMDB0000043	GCST90200396	M03141	12:103005621-103594137	0.0636695802070756	0.104628674610339	0.542836694118724
MR-PCA	tryptophan	HMDB0000929	2-aminobutyrate	HMDB0000452	M00054	GCST90200305	3:189559163-190059163	0.106525477321062	0.159767957615579	0.504931069168751
MR-PCA	tryptophan	HMDB0000929	2-aminobutyrate	HMDB0000452	M00054	GCST90200305	5:153760041-154260041	0.17448279488186	0.14290814991533	0.222107364701874
MR-PCA	tryptophan	HMDB0000929	2-aminobutyrate	HMDB0000452	M00054	GCST90200305	6:111281159-111781159	0.031924951356368	0.14283268756129	0.823136327185797
MR-PCA	tryptophan	HMDB0000929	2-aminobutyrate	HMDB0000452	M00054	GCST90200305	6:125293311-125793311	-0.0972962038923827	0.167579418799672	0.561511708175297
MR-PCA	tryptophan	HMDB0000929	2-aminobutyrate	HMDB0000452	M00054	GCST90200305	7:14057409-14557409	0.0476987309352673	0.0979300687186359	0.626209214838151
MR-PCA	tryptophan	HMDB0000929	2-aminobutyrate	HMDB0000452	M00054	GCST90200305	11:116404435-116904435	0.0749179435627056	0.11732397941965	0.523111743137985
MR-PCA	tryptophan	HMDB0000929	2-aminobutyrate	HMDB0000452	M00054	GCST90200305	16:53794515-54294515	0.153017125288464	0.169952646094901	0.36793320529776
MR-PCA	glycerophosphoethanolamine	HMDB0000114	kynurenate	HMDB0000715	GCST90199808	GCST90200454	1:40156715-40656715	-0.18807293913232	0.134670854414706	0.162552605119144
MR-PCA	glycerophosphoethanolamine	HMDB0000114	kynurenate	HMDB0000715	GCST90199808	GCST90200454	22:24208096-24708096	0.0600707912671411	0.112193547067217	0.592358709735328
MR-PCA	5-acetylamino-6-formylamino-3-methyluracil	HMDB0011105	serotonin (5ht)	HMDB0000259	GCST90200680	M02342	8:17743764-18765840	0.0238921696395602	0.0385362563754406	0.535263071374572
MR-PCA	glycine	HMDB0000123	allantoin	HMDB0000462	met-d-Gly	M01107	1:11606378-12106378	0.68230654327123	0.669297626131909	0.307995704553424
MR-PCA	glycine	HMDB0000123	allantoin	HMDB0000462	met-d-Gly	M01107	1:75982013-76482013	0.161326289972569	0.436276586238359	0.711546531205403
MR-PCA	glycine	HMDB0000123	allantoin	HMDB0000462	met-d-Gly	M01107	1:120004506-120504506	0.770875492049527	0.579859674943057	0.183710328472746
MR-PCA	glycine	HMDB0000123	allantoin	HMDB0000462	met-d-Gly	M01107	1:151589838-152089838	-1.58029911021174	0.859688253215791	0.0660294850923198
MR-PCA	glycine	HMDB0000123	allantoin	HMDB0000462	met-d-Gly	M01107	2:165276338-165776338	-0.171868944795492	0.620075300659372	0.781646263301091
MR-PCA	glycine	HMDB0000123	allantoin	HMDB0000462	met-d-Gly	M01107	2:208538752-212979649	-0.0584190662018486	0.0596376528449751	0.327299987823055
MR-PCA	glycine	HMDB0000123	allantoin	HMDB0000462	met-d-Gly	M01107	2:226790540-227290540	-0.473745690165808	0.692746688815981	0.49405998318056
MR-PCA	glycine	HMDB0000123	allantoin	HMDB0000462	met-d-Gly	M01107	3:12110357-12610357	-0.410923783583748	0.632298910211265	0.515764253928496
MR-PCA	glycine	HMDB0000123	allantoin	HMDB0000462	met-d-Gly	M01107	3:48534270-49826414	-0.566065059207943	0.660536100885204	0.391456915580889
MR-PCA	glycine	HMDB0000123	allantoin	HMDB0000462	met-d-Gly	M01107	3:125116791-126249375	-0.0592026955689468	0.203468823280313	0.771076624166719
MR-PCA	glycine	HMDB0000123	allantoin	HMDB0000462	met-d-Gly	M01107	4:89427537-89927537	0.246963572138625	0.715475485887537	0.729963525294663
MR-PCA	glycine	HMDB0000123	allantoin	HMDB0000462	met-d-Gly	M01107	4:102676923-103438709	-1.04572706643618	0.562956139214253	0.0632309526038502
MR-PCA	glycine	HMDB0000123	allantoin	HMDB0000462	met-d-Gly	M01107	5:90005685-90505685	-0.0748261562832482	0.593069925073331	0.899599328300203
MR-PCA	glycine	HMDB0000123	allantoin	HMDB0000462	met-d-Gly	M01107	6:131620261-132120261	-0.939854082603514	0.879025895672123	0.284979766324692
MR-PCA	glycine	HMDB0000123	allantoin	HMDB0000462	met-d-Gly	M01107	6:160518860-161018860	-0.329291248494689	0.694840828844701	0.635564876808114
MR-PCA	glycine	HMDB0000123	allantoin	HMDB0000462	met-d-Gly	M01107	7:55560073-56715237	-0.497525164063955	0.287015040384189	0.0830163716516181
MR-PCA	glycine	HMDB0000123	allantoin	HMDB0000462	met-d-Gly	M01107	8:8915380-9434231	-0.144836477702765	0.230181222878926	0.529199779890602
MR-PCA	glycine	HMDB0000123	allantoin	HMDB0000462	met-d-Gly	M01107	8:116710729-117210729	-0.374143271624933	0.813431570260026	0.645547326394857
MR-PCA	glycine	HMDB0000123	allantoin	HMDB0000462	met-d-Gly	M01107	8:126212070-126756694	0.448229951122371	0.426241677571614	0.292989350262113
MR-PCA	glycine	HMDB0000123	allantoin	HMDB0000462	met-d-Gly	M01107	9:5668443-7086536	0.129390381272649	0.228441836834872	0.57111914312342
MR-PCA	glycine	HMDB0000123	allantoin	HMDB0000462	met-d-Gly	M01107	12:115016-615016	0.399140008010262	0.63423789953977	0.529138122039842
MR-PCA	glycine	HMDB0000123	allantoin	HMDB0000462	met-d-Gly	M01107	12:21136493-21636493	-1.14342719824004	0.653912397185313	0.0803612495821425
MR-PCA	glycine	HMDB0000123	allantoin	HMDB0000462	met-d-Gly	M01107	12:46468358-47667420	0.0442717898394097	0.36460896971603	0.903356272023627
MR-PCA	glycine	HMDB0000123	allantoin	HMDB0000462	met-d-Gly	M01107	12:56615338-57115338	0.0552166456569275	0.46542011252581	0.905561929596142
MR-PCA	glycine	HMDB0000123	allantoin	HMDB0000462	met-d-Gly	M01107	12:57516305-58016305	0.785892089265736	0.623546378351982	0.207540001041948
MR-PCA	glycine	HMDB0000123	allantoin	HMDB0000462	met-d-Gly	M01107	12:59343804-59843804	-0.763000712404008	0.784752082840462	0.330910030328548
MR-PCA	glycine	HMDB0000123	allantoin	HMDB0000462	met-d-Gly	M01107	14:100551720-101051720	-0.166419613680454	0.95194684711782	0.861220853154707
MR-PCA	glycine	HMDB0000123	allantoin	HMDB0000462	met-d-Gly	M01107	15:42451374-42951374	0.0792752664715624	0.710162908889342	0.911117028699324
MR-PCA	glycine	HMDB0000123	allantoin	HMDB0000462	met-d-Gly	M01107	15:43028726-44613739	-0.301983262298682	0.74206010048442	0.684042826764612
MR-PCA	glycine	HMDB0000123	allantoin	HMDB0000462	met-d-Gly	M01107	15:58180763-58713267	-0.526598113744729	0.444280046474566	0.235905103457677
MR-PCA	glycine	HMDB0000123	allantoin	HMDB0000462	met-d-Gly	M01107	16:79678196-80178196	-1.03406622026386	0.739470881102798	0.161996985000227
MR-PCA	glycine	HMDB0000123	allantoin	HMDB0000462	met-d-Gly	M01107	16:80626853-81422810	-0.274674307831291	0.282690546206863	0.331228151968687
MR-PCA	glycine	HMDB0000123	allantoin	HMDB0000462	met-d-Gly	M01107	17:45235982-45996386	-1.10536506060003	0.531937665069407	0.0377096028387295
MR-PCA	glycine	HMDB0000123	allantoin	HMDB0000462	met-d-Gly	M01107	19:17984588-18484588	0.206021071981086	0.563095672107677	0.714460415427777
MR-PCA	glycine	HMDB0000123	allantoin	HMDB0000462	met-d-Gly	M01107	19:33473705-33973705	0.0100105565205936	0.577585775122608	0.986171978303315
MR-PCA	thyroxine	HMDB0000248	glycerophosphoethanolamine	HMDB0000114	GCST90200293	GCST90199808	2:234397317-234897317	0.0586520677937518	0.140986829061775	0.677401974514925
MR-PCA	thyroxine	HMDB0000248	glycerophosphoethanolamine	HMDB0000114	GCST90200293	GCST90199808	12:121166650-121666650	-0.0466938015654714	0.150368887462587	0.75615920888937
MR-PCA	stearoyl sphingomyelin (d18:1/18:0)	HMDB0001348	citrate	HMDB0000094	GCST90200335	M01564	14:63982386-64482386	0.0694764772637755	0.126528336154153	0.582938084135317
MR-PCA	citrulline	HMDB0000904	n6,n6,n6-trimethyllysine	HMDB0001325	M02132	GCST90200344	10:97115163-97871266	0.0302211122582655	0.122356347293321	0.804913951580341
MR-PCA	lactate	HMDB0000190	glycerol	HMDB0000131	met-d-Lactate	M15122	2:27348097-28101918	1.7599944332632	0.600658916422531	0.0033884614391054
MR-PCA	lactate	HMDB0000190	glycerol	HMDB0000131	met-d-Lactate	M15122	6:135171067-135671067	-0.120740435004452	0.443497592117748	0.785432892325891
MR-PCA	lactate	HMDB0000190	glycerol	HMDB0000131	met-d-Lactate	M15122	8:106333124-106833124	-0.0821287103404983	0.600955173630164	0.891296685570816
MR-PCA	lactate	HMDB0000190	glycerol	HMDB0000131	met-d-Lactate	M15122	9:4513176-5186407	-0.0563114263427337	0.347417723934619	0.87123840927135
MR-PCA	lactate	HMDB0000190	glycerol	HMDB0000131	met-d-Lactate	M15122	10:2727379-3389269	0.248644418766026	0.278279266625006	0.371585828882257
MR-PCA	lactate	HMDB0000190	glycerol	HMDB0000131	met-d-Lactate	M15122	11:118839742-119339742	-0.365346255801128	0.529018050134237	0.489809354175109
MR-PCA	lactate	HMDB0000190	glycerol	HMDB0000131	met-d-Lactate	M15122	12:111162908-111662908	0.0169017912418486	0.570526683570744	0.976366213276925
MR-PCA	lactate	HMDB0000190	glycerol	HMDB0000131	met-d-Lactate	M15122	12:111682800-113133476	0.440692056512497	0.396464273821901	0.266329301298741
MR-PCA	citrulline	HMDB0000904	glucuronate	HMDB0000127	GCST90200403	GCST90199641	2:211084708-211584708	0.0770962115700756	0.0972421537775232	0.427878584331266
MR-PCA	citrulline	HMDB0000904	glucuronate	HMDB0000127	GCST90200403	GCST90199641	9:133044244-133573675	-0.0064871234479114	0.0937570557424178	0.944837765150775
MR-PCA	eicosapentaenoate (epa; 20:5n3)	HMDB0001999	isoleucine	HMDB0000172	M18467	M01125	11:61330635-61830635	-0.225100390143754	0.0980589820039066	0.0217009858751932
MR-PCA	orotate	HMDB0000226	citrate	HMDB0000094	GCST90200392	GCST90200304	3:123305909-124961335	0.0071599235923902	0.0316861949641595	0.821229807029866
MR-PCA	orotate	HMDB0000226	citrate	HMDB0000094	GCST90200392	GCST90200304	7:32831514-33590783	-0.0234586391685512	0.0464289969098022	0.613377380075904
MR-PCA	glutamate	HMDB0000148	isoleucine	HMDB0000172	bioa_007	GCST90200399	12:121174861-121674861	0.313007571254429	0.264169769283732	0.236067747659176
MR-PCA	inosine	HMDB0000195	acetylphosphate	HMDB0001494	M01123	M15488	6:85876680-86677325	0.0899915559873867	0.0715146653676563	0.208259762903686
MR-PCA	uridine	HMDB0000296	creatinine	HMDB0000562	M00606	M00513	1:20665172-21165172	-0.0526610698887313	0.161689039202184	0.74465625883283
MR-PCA	uridine	HMDB0000296	creatinine	HMDB0000562	M00606	M00513	7:47852911-48352911	-0.039486735981385	0.151338327649923	0.794156547600425
MR-PCA	uridine	HMDB0000296	creatinine	HMDB0000562	M00606	M00513	22:50721752-51221752	0.170070485210364	0.112879319312406	0.131898442924207
MR-PCA	retinol (vitamin a)	HMDB0000305	dihydroorotate	HMDB03349	GCST90200405	GCST90200444	18:28939457-29439457	-0.0151171455291894	0.101443077719557	0.881537088483536
MR-PCA	retinol (vitamin a)	HMDB0000305	dihydroorotate	HMDB03349	GCST90200405	GCST90200444	20:38915692-39415692	0.198761690948002	0.097371054396027	0.0412228966915519
MR-PCA	glycerol 3-phosphate	HMDB0000126	creatinine	HMDB0000562	GCST90199638	GCST90200366	1:20921386-22251981	-0.0013920013652895	0.0459236562712409	0.975818860283004
MR-PCA	glycerol 3-phosphate	HMDB0000126	creatinine	HMDB0000562	GCST90199638	GCST90200366	20:5231344-5731344	0.196903712037919	0.0774318873439593	0.0109927888041841
MR-PCA	docosahexaenoate (dha; 22:6n3)	HMDB0002183	spermidine	HMDB0001257	GCST90199651	GCST90200423	11:61376206-61876206	0.0374523153159298	0.130546201360169	0.774197042636062
MR-PCA	4-hydroxyphenylpyruvate	HMDB0000707	phenylethylamine	HMDB0012275	GCST90200300	bioa_015	11:63046797-63546797	0.0477628911937119	0.104393320720297	0.647291416631007
MR-PCA	4-hydroxyphenylpyruvate	HMDB0000707	phenylethylamine	HMDB0012275	GCST90200300	bioa_015	12:122051275-122551275	-0.0284842521828722	0.103489585703407	0.783133501115161
MR-PCA	phosphate	HMDB0001429	glycerophosphorylcholine (gpc)	HMDB0000086	GCST90200393	GCST90199629	1:21570042-22070042	-0.0313689364038461	0.0812842015201364	0.699558311157821
MR-PCA	5-oxoproline	HMDB0000267	isoleucine	HMDB0000172	M01494	M01125	8:144903138-145403138	-0.0781656859882171	0.0488539735455149	0.109601633494381
MR-PCA	acetylphosphate	HMDB0001494	arachidonate (20:4n6)	HMDB0001043	M15488	M01110	1:109564880-110064880	0.241150780261917	0.143296049824896	0.0923973458442373
MR-PCA	acetylphosphate	HMDB0001494	arachidonate (20:4n6)	HMDB0001043	M15488	M01110	6:96128415-96628415	0.204045307517042	0.258274119364712	0.429507975877324
MR-PCA	acetone	HMDB0001659	eicosapentaenoate (epa; 20:5n3)	HMDB0001999	met-d-Acetone	GCST90200349	1:120074995-120574995	-0.251766741679105	0.394408595867469	0.523252447409818
MR-PCA	acetone	HMDB0001659	eicosapentaenoate (epa; 20:5n3)	HMDB0001999	met-d-Acetone	GCST90200349	5:41206969-43455198	-0.0955305738699639	0.233897723648156	0.682958870246515
MR-PCA	acetone	HMDB0001659	eicosapentaenoate (epa; 20:5n3)	HMDB0001999	met-d-Acetone	GCST90200349	6:166522838-167022838	0.163397465702766	0.285965905148325	0.56773671115595
MR-PCA	acetone	HMDB0001659	eicosapentaenoate (epa; 20:5n3)	HMDB0001999	met-d-Acetone	GCST90200349	8:126241733-126741733	-0.639492172797812	0.328169993332264	0.0513358837662432
MR-PCA	acetone	HMDB0001659	eicosapentaenoate (epa; 20:5n3)	HMDB0001999	met-d-Acetone	GCST90200349	10:135065795-135607239	-0.311047901412505	0.30495006866427	0.307730278215995
MR-PCA	acetone	HMDB0001659	eicosapentaenoate (epa; 20:5n3)	HMDB0001999	met-d-Acetone	GCST90200349	11:116461180-116961180	0.219081952369262	0.619190325521469	0.723473745991232
MR-PCA	acetone	HMDB0001659	eicosapentaenoate (epa; 20:5n3)	HMDB0001999	met-d-Acetone	GCST90200349	12:122365033-122865033	-0.0242352705778616	0.450818589114438	0.957127680882721
MR-PCA	acetone	HMDB0001659	eicosapentaenoate (epa; 20:5n3)	HMDB0001999	met-d-Acetone	GCST90200349	12:123068455-124007504	0.9191963830984	0.398402330692395	0.0210433198477099
MR-PCA	acetone	HMDB0001659	eicosapentaenoate (epa; 20:5n3)	HMDB0001999	met-d-Acetone	GCST90200349	13:42058883-42558883	0.893489075802698	0.419799269146022	0.0333062397925027
MR-PCA	acetone	HMDB0001659	eicosapentaenoate (epa; 20:5n3)	HMDB0001999	met-d-Acetone	GCST90200349	17:6935779-7435779	-0.119607827299401	0.335065849803092	0.721115670235389
MR-PCA	acetone	HMDB0001659	eicosapentaenoate (epa; 20:5n3)	HMDB0001999	met-d-Acetone	GCST90200349	19:45929043-46429043	-0.296842091419117	0.402944810255183	0.461315902440436
MR-PCA	glycerophosphoethanolamine	HMDB0000114	glutamate	HMDB0000148	GCST90199808	M32322	1:40156715-40656715	-0.0382367472379468	0.159413763872236	0.810439949318599
MR-PCA	glycerophosphoethanolamine	HMDB0000114	glutamate	HMDB0000148	GCST90199808	M32322	22:24208096-24708096	-0.12787118413038	0.125115892111585	0.306770526427615
MR-PCA	glycohyocholate	HMDB0000138	docosahexaenoate (dha; 22:6n3)	HMDB0002183	GCST90199935	GCST90199651	7:99108524-99608524	-0.0424072761046735	0.11035448579985	0.700769222049419
MR-PCA	glycohyocholate	HMDB0000138	docosahexaenoate (dha; 22:6n3)	HMDB0002183	GCST90199935	GCST90199651	10:45742470-46242470	-0.143517527112195	0.122946883473153	0.243083886456499
MR-PCA	glycohyocholate	HMDB0000138	docosahexaenoate (dha; 22:6n3)	HMDB0002183	GCST90199935	GCST90199651	13:103468308-103968308	0.0520359860844601	0.0667430089181494	0.435598688326479
MR-PCA	glycohyocholate	HMDB0000138	docosahexaenoate (dha; 22:6n3)	HMDB0002183	GCST90199935	GCST90199651	17:28409010-28909010	0.13232320071961	0.131062773426493	0.312678834104001
MR-PCA	alpha-ketoglutaramate*	HMDB0001552	asparagine	HMDB0000168	GCST90199885	bioa_003	3:99879368-100379368	-0.0041475860056862	0.0385989881173381	0.914429426289803
MR-PCA	sphinganine-1-phosphate	HMDB0001383	inositol 1-phosphate (i1p)	HMDB0000213	GCST90199845	M01481	17:74160792-74669333	0.247855069922272	0.256208869445878	0.333346821884687
MR-PCA	threonine	HMDB0000167	inositol 1-phosphate (i1p)	HMDB0000213	bioa_019	M01481	2:27191397-28253174	-0.355302493337521	0.292384066323548	0.22429324258748
MR-PCA	threonine	HMDB0000167	inositol 1-phosphate (i1p)	HMDB0000213	bioa_019	M01481	6:126521687-127323798	1.07132060437486	0.696469100289678	0.123995567712396
MR-PCA	threonine	HMDB0000167	inositol 1-phosphate (i1p)	HMDB0000213	bioa_019	M01481	8:74631674-75131674	-0.16360005906983	0.415793635877926	0.693976396198595
MR-PCA	threonine	HMDB0000167	inositol 1-phosphate (i1p)	HMDB0000213	bioa_019	M01481	12:46636543-47464292	-0.334872362184191	0.333357680018968	0.315116611575813
MR-PCA	threonine	HMDB0000167	inositol 1-phosphate (i1p)	HMDB0000213	bioa_019	M01481	12:56615040-57115040	0.204470861894284	0.452472552003014	0.65134338787605
MR-PCA	threonine	HMDB0000167	inositol 1-phosphate (i1p)	HMDB0000213	bioa_019	M01481	12:59727701-60227701	0.468027615250895	0.590889517163997	0.428318129351662
MR-PCA	threonine	HMDB0000167	inositol 1-phosphate (i1p)	HMDB0000213	bioa_019	M01481	16:1654524-2154524	0.184046788638619	0.472396653812552	0.696830704668871
MR-PCA	threonine	HMDB0000167	inositol 1-phosphate (i1p)	HMDB0000213	bioa_019	M01481	20:42792364-43292364	-0.0995974733277984	0.603620935147715	0.868943957243843
MR-PCA	histidine	HMDB0000177	2-oxoarginine*	HMDB0004225	GCST90200377	GCST90199903	2:211293055-211793055	0.0162613854441504	0.113578422797878	0.886153400597546
MR-PCA	histidine	HMDB0000177	2-oxoarginine*	HMDB0004225	GCST90200377	GCST90199903	12:96129884-96629884	0.029660423681539	0.0749877173253626	0.692446552781603
MR-PCA	glutamine	HMDB0000641	glycine	HMDB0000123	met-d-Gln	M32338	1:213912734-214412734	0.107824410638459	0.496891264735579	0.828209903617799
MR-PCA	glutamine	HMDB0000641	glycine	HMDB0000123	met-d-Gln	M32338	2:26939063-28767861	0.540521718059493	0.212885704398028	0.0111162487853126
MR-PCA	glutamine	HMDB0000641	glycine	HMDB0000123	met-d-Gln	M32338	2:190998205-192033792	0.0536061064402117	0.267085830902081	0.840927362140547
MR-PCA	glutamine	HMDB0000641	glycine	HMDB0000123	met-d-Gln	M32338	2:211168890-211668890	-5.97377729426108	0.596467280822969	1.30612706303094e-23
MR-PCA	glutamine	HMDB0000641	glycine	HMDB0000123	met-d-Gln	M32338	3:38941335-39441335	0.162676909257011	0.637775868070409	0.798669738567717
MR-PCA	glutamine	HMDB0000641	glycine	HMDB0000123	met-d-Gln	M32338	3:52085887-52937605	-0.433166367062078	0.723860106789008	0.549565251651157
MR-PCA	glutamine	HMDB0000641	glycine	HMDB0000123	met-d-Gln	M32338	3:159689586-160441236	0.0530400378173791	0.395963438218487	0.89344064386192
MR-PCA	glutamine	HMDB0000641	glycine	HMDB0000123	met-d-Gln	M32338	5:55611894-56111894	1.23650744389437	0.514940313724954	0.0163385610643719
MR-PCA	glutamine	HMDB0000641	glycine	HMDB0000123	met-d-Gln	M32338	6:20425792-20925792	0.710305282796517	0.524412131489556	0.175583570207304
MR-PCA	glutamine	HMDB0000641	glycine	HMDB0000123	met-d-Gln	M32338	6:41265224-41765224	0.826957817541101	0.55424443639087	0.135687264880863
MR-PCA	glutamine	HMDB0000641	glycine	HMDB0000123	met-d-Gln	M32338	6:56020405-56520405	-0.328126025274828	0.604393720552268	0.587197887668957
MR-PCA	glutamine	HMDB0000641	glycine	HMDB0000123	met-d-Gln	M32338	6:126492728-127693092	0.401095691780445	0.481122956448324	0.404469408639117
MR-PCA	glutamine	HMDB0000641	glycine	HMDB0000123	met-d-Gln	M32338	6:131635614-132135614	-0.310129408161543	0.459573127836807	0.499789758723804
MR-PCA	glutamine	HMDB0000641	glycine	HMDB0000123	met-d-Gln	M32338	7:72772933-73272933	0.194350617705582	0.316944649772357	0.539743774226992
MR-PCA	glutamine	HMDB0000641	glycine	HMDB0000123	met-d-Gln	M32338	8:17124777-17669461	0.734773984355993	0.37236353592404	0.0484647509137384
MR-PCA	glutamine	HMDB0000641	glycine	HMDB0000123	met-d-Gln	M32338	8:126231747-126731747	1.04112118593834	0.830432345790877	0.209947497676864
MR-PCA	glutamine	HMDB0000641	glycine	HMDB0000123	met-d-Gln	M32338	9:4040541-4540541	-0.0434723405666281	0.464560429469274	0.925444891336538
MR-PCA	glutamine	HMDB0000641	glycine	HMDB0000123	met-d-Gln	M32338	9:21884172-22384172	0.0223325045236759	0.459298311163606	0.96121966613243
MR-PCA	glutamine	HMDB0000641	glycine	HMDB0000123	met-d-Gln	M32338	10:98828483-99609412	-0.26636433589949	0.198672685175232	0.180011552775051
MR-PCA	glutamine	HMDB0000641	glycine	HMDB0000123	met-d-Gln	M32338	10:114535278-115035278	0.382408463809158	0.599339167248487	0.523441015355818
MR-PCA	glutamine	HMDB0000641	glycine	HMDB0000123	met-d-Gln	M32338	11:8005408-8505408	0.254794443572381	0.361414907856571	0.480815516308932
MR-PCA	glutamine	HMDB0000641	glycine	HMDB0000123	met-d-Gln	M32338	11:18148958-18648958	0.614259413559679	0.536271127377385	0.252032330715177
MR-PCA	glutamine	HMDB0000641	glycine	HMDB0000123	met-d-Gln	M32338	11:73860169-74360169	-0.148439447051149	0.616059598272555	0.809594011453578
MR-PCA	glutamine	HMDB0000641	glycine	HMDB0000123	met-d-Gln	M32338	12:4051876-4551876	-0.490170015610257	0.48271007933704	0.309889330380866
MR-PCA	glutamine	HMDB0000641	glycine	HMDB0000123	met-d-Gln	M32338	12:46377388-47736079	0.465943678379651	0.223360837206716	0.0369733626602717
MR-PCA	glutamine	HMDB0000641	glycine	HMDB0000123	met-d-Gln	M32338	12:55949170-57674145	-0.0352758198742854	0.0847217892658887	0.677137477012185
MR-PCA	glutamine	HMDB0000641	glycine	HMDB0000123	met-d-Gln	M32338	12:59330993-60240767	0.0571688799483161	0.293484295222456	0.84555448599425
MR-PCA	glutamine	HMDB0000641	glycine	HMDB0000123	met-d-Gln	M32338	12:121134495-121634495	-0.368741192107191	0.610169427056273	0.545626985779563
MR-PCA	glutamine	HMDB0000641	glycine	HMDB0000123	met-d-Gln	M32338	14:21242229-21782312	-0.312859808493241	0.352660598161515	0.375002789845023
MR-PCA	glutamine	HMDB0000641	glycine	HMDB0000123	met-d-Gln	M32338	14:74940531-75440531	-0.234465152758486	0.593374613337509	0.692740679347033
MR-PCA	glutamine	HMDB0000641	glycine	HMDB0000123	met-d-Gln	M32338	14:100545139-101045139	1.01428377316501	0.663539924628942	0.126364890492692
MR-PCA	glutamine	HMDB0000641	glycine	HMDB0000123	met-d-Gln	M32338	16:70118909-70618909	1.49770503972713	0.678717588875932	0.0273371949288593
MR-PCA	glutamine	HMDB0000641	glycine	HMDB0000123	met-d-Gln	M32338	17:25345818-25845818	0.349514644239848	0.525136560328297	0.505686591257279
MR-PCA	glutamine	HMDB0000641	glycine	HMDB0000123	met-d-Gln	M32338	18:31306350-31806350	0.802816806655919	0.545745838897609	0.141278888556089
MR-PCA	glutamine	HMDB0000641	glycine	HMDB0000123	met-d-Gln	M32338	20:55862882-56362882	-0.225618140849595	0.482812437818615	0.640285421424934
MR-PCA	glutamine	HMDB0000641	glycine	HMDB0000123	met-d-Gln	M32338	22:44074730-44574730	-0.388082119934025	0.539705287548836	0.472102084259054
MR-PCA	arachidonate (20:4n6)	HMDB0001043	sarcosine	HMDB0000271	M01110	bioa_031	11:61330635-61830635	-0.0308461039392401	0.0281873402304093	0.273812575865909
MR-PCA	pyruvate	HMDB0000243	glycerophosphoethanolamine	HMDB0000114	met-d-Pyruvate	GCST90199808	1:25486369-25986369	0.0807608662061454	0.534816314566504	0.879970402003776
MR-PCA	pyruvate	HMDB0000243	glycerophosphoethanolamine	HMDB0000114	met-d-Pyruvate	GCST90199808	1:154991807-156271079	-0.0631720600884871	0.284269845825706	0.824138203310895
MR-PCA	pyruvate	HMDB0000243	glycerophosphoethanolamine	HMDB0000114	met-d-Pyruvate	GCST90199808	1:207429229-207929229	-0.311724867816381	0.498791156080686	0.531996854815945
MR-PCA	pyruvate	HMDB0000243	glycerophosphoethanolamine	HMDB0000114	met-d-Pyruvate	GCST90199808	2:27480940-28253616	0.539604708895102	0.426886836819009	0.206213424054426
MR-PCA	pyruvate	HMDB0000243	glycerophosphoethanolamine	HMDB0000114	met-d-Pyruvate	GCST90199808	2:60468043-60968043	0.722671018946886	0.368449752820339	0.0498343813866881
MR-PCA	pyruvate	HMDB0000243	glycerophosphoethanolamine	HMDB0000114	met-d-Pyruvate	GCST90199808	2:173097338-173854224	-0.0260238339957003	0.204863158426085	0.898916395542806
MR-PCA	pyruvate	HMDB0000243	glycerophosphoethanolamine	HMDB0000114	met-d-Pyruvate	GCST90199808	3:56611222-57111222	0.40008292379195	0.3763224527217	0.287719103963592
MR-PCA	pyruvate	HMDB0000243	glycerophosphoethanolamine	HMDB0000114	met-d-Pyruvate	GCST90199808	5:35956855-36456855	-0.0290712444104378	0.388679590066695	0.940377913298333
MR-PCA	pyruvate	HMDB0000243	glycerophosphoethanolamine	HMDB0000114	met-d-Pyruvate	GCST90199808	5:131157493-131957429	0.0215966278639692	0.420134865308385	0.959003568531239
MR-PCA	pyruvate	HMDB0000243	glycerophosphoethanolamine	HMDB0000114	met-d-Pyruvate	GCST90199808	7:50177982-50677982	-0.150390659763469	0.402101295231754	0.708395480605666
MR-PCA	pyruvate	HMDB0000243	glycerophosphoethanolamine	HMDB0000114	met-d-Pyruvate	GCST90199808	8:106322270-106822270	-0.277459410822544	0.462187015715628	0.548293999167604
MR-PCA	pyruvate	HMDB0000243	glycerophosphoethanolamine	HMDB0000114	met-d-Pyruvate	GCST90199808	9:135611502-136391870	-0.0654449666775537	0.220524284406668	0.766642197971699
MR-PCA	pyruvate	HMDB0000243	glycerophosphoethanolamine	HMDB0000114	met-d-Pyruvate	GCST90199808	10:2869150-3388009	-0.0147682075120327	0.17179675566919	0.931495631041907
MR-PCA	pyruvate	HMDB0000243	glycerophosphoethanolamine	HMDB0000114	met-d-Pyruvate	GCST90199808	11:56961646-57461646	-0.261420405263032	0.425686528763995	0.539139456833931
MR-PCA	pyruvate	HMDB0000243	glycerophosphoethanolamine	HMDB0000114	met-d-Pyruvate	GCST90199808	12:48145900-49077761	-0.170321959326933	0.152494791808287	0.264035608657003
MR-PCA	pyruvate	HMDB0000243	glycerophosphoethanolamine	HMDB0000114	met-d-Pyruvate	GCST90199808	16:69379588-70929689	0.122715904556114	0.268766028213119	0.647965704732999
MR-PCA	pyruvate	HMDB0000243	glycerophosphoethanolamine	HMDB0000114	met-d-Pyruvate	GCST90199808	16:70994871-71494871	0.367456164446438	0.428368100807106	0.391000321483164
MR-PCA	pyruvate	HMDB0000243	glycerophosphoethanolamine	HMDB0000114	met-d-Pyruvate	GCST90199808	16:87636490-88136490	-0.283357836445855	0.398564086657368	0.477117243149547
MR-PCA	pyruvate	HMDB0000243	glycerophosphoethanolamine	HMDB0000114	met-d-Pyruvate	GCST90199808	18:43532791-44032791	-0.134617538660511	0.389997424122916	0.7299624694936
MR-PCA	pyruvate	HMDB0000243	glycerophosphoethanolamine	HMDB0000114	met-d-Pyruvate	GCST90199808	21:45449580-45972811	0.0117249923428164	0.26111608568511	0.964184330274243
MR-PCA	uridine	HMDB0000296	cholesterol	HMDB0000067	GCST90200407	GCST90200368	1:20666238-21166238	0.243586846133845	0.0981708763282526	0.0130921169053936
MR-PCA	uridine	HMDB0000296	cholesterol	HMDB0000067	GCST90200407	GCST90200368	7:47877194-48377194	-0.17009506076237	0.116553070370072	0.144460923012797
MR-PCA	uridine	HMDB0000296	cholesterol	HMDB0000067	GCST90200407	GCST90200368	22:50686035-51186035	-0.0879270657548416	0.088975208205382	0.323044995028173
MR-PCA	mannose	HMDB0000169	creatinine	HMDB0000562	M00584	met-d-Creatinine	2:27182547-28770083	0.0239741533656253	0.0146249664855695	0.101158684280374
MR-PCA	n6,n6,n6-trimethyllysine	HMDB0001325	tyrosine	HMDB0000158	GCST90200344	bioa_021	11:64586385-65555309	0.0237219564997269	0.0328953198650608	0.470826645660238
MR-PCA	acetate	HMDB0000042	leucine	HMDB0000687	met-d-Acetate	GCST90200389	2:27480940-27980940	-0.317984536491026	0.479406225860905	0.507145933880227
MR-PCA	acetate	HMDB0000042	leucine	HMDB0000687	met-d-Acetate	GCST90200389	2:136358646-136858646	-0.821384029356296	0.566576303650211	0.147133154533137
MR-PCA	acetate	HMDB0000042	leucine	HMDB0000687	met-d-Acetate	GCST90200389	9:4513491-5013491	-0.407449315774016	0.278420229884381	0.143348970230378
MR-PCA	acetate	HMDB0000042	leucine	HMDB0000687	met-d-Acetate	GCST90200389	12:111634608-112523499	0.295516461192839	0.433326927390697	0.495257196224184
MR-PCA	acetate	HMDB0000042	leucine	HMDB0000687	met-d-Acetate	GCST90200389	12:112590766-113090766	-0.492607867953565	0.499320964360462	0.323860570803481
MR-PCA	acetate	HMDB0000042	leucine	HMDB0000687	met-d-Acetate	GCST90200389	15:43683941-44183941	0.131689055917088	0.576434905392905	0.819293048868961
MR-PCA	acetate	HMDB0000042	leucine	HMDB0000687	met-d-Acetate	GCST90200389	20:23910811-24695002	-0.287337094065109	0.280732260304104	0.306058663446142
MR-PCA	acetate	HMDB0000042	leucine	HMDB0000687	met-d-Acetate	GCST90200389	20:24698737-26432690	-0.172945505412564	0.209538569348081	0.409165200734309
MR-PCA	acetate	HMDB0000042	leucine	HMDB0000687	met-d-Acetate	GCST90200389	20:32973832-34017690	0.342410401384394	0.481298017395869	0.476817102474608
MR-PCA	phenylpyruvate	HMDB0000205	n-acetylornithine	HMDB0003357	GCST90200365	bioa_023	9:131315554-131815554	0.03685155358519	0.0640086465150032	0.564799220250066
MR-PCA	phenylpyruvate	HMDB0000205	n-acetylornithine	HMDB0003357	GCST90200365	bioa_023	16:58503995-59003995	-0.107264260273483	0.0728172240797451	0.140734412951313
MR-PCA	4-hydroxyphenylpyruvate	HMDB0000707	isoursodeoxycholate	HMDB0000686	GCST90200300	GCST90199892	11:63046797-63546797	0.193226400226942	0.0970649062222223	0.04651468178204
MR-PCA	4-hydroxyphenylpyruvate	HMDB0000707	isoursodeoxycholate	HMDB0000686	GCST90200300	GCST90199892	12:122051275-122551275	-0.103078611004121	0.107389933061852	0.337128914928603
MR-PCA	hexanoylcarnitine (c6)	HMDB0000756	hexanoylcarnitine (c6)	HMDB0000756	M32328	bior_015	1:75967169-76725029	0.775163534108971	0.0403724836804299	3.6800705520296497e-82
MR-PCA	hexanoylcarnitine (c6)	HMDB0000756	hexanoylcarnitine (c6)	HMDB0000756	M32328	bior_015	4:159385244-159885244	0.850260962637438	0.125410831904083	1.2033834448340199e-11
MR-PCA	hexanoylcarnitine (c6)	HMDB0000756	hexanoylcarnitine (c6)	HMDB0000756	M32328	bior_015	5:131427997-131927997	0.664725502246697	0.120970240678902	3.90819696670601e-08
MR-PCA	betaine	HMDB0000043	bilirubin (z,z)	HMDB0000054	M03141	M27716	2:211337631-211837631	0.0302850384067809	0.105074739389332	0.773175448169878
MR-PCA	betaine	HMDB0000043	bilirubin (z,z)	HMDB0000054	M03141	M27716	5:78095798-78666416	0.0296381836349889	0.0939384266753124	0.75237712131205
MR-PCA	betaine	HMDB0000043	bilirubin (z,z)	HMDB0000054	M03141	M27716	12:30349-530349	-0.0807860798846255	0.144953412248073	0.577305777614673
MR-PCA	betaine	HMDB0000043	bilirubin (z,z)	HMDB0000054	M03141	M27716	21:44237404-44737404	0.0651248501296937	0.122607421688751	0.59530399810148
MR-PCA	inosine	HMDB0000195	creatine	HMDB0000064	M01123	M27718	6:85876680-86677325	0.0604876867000175	0.071382409187312	0.396785996314193
MR-PCA	cystine	HMDB0000192	histidine	HMDB0000177	M31454	M00059	22:24745202-25245202	0.14141647876913	0.0630662436367728	0.0249388759590862
MR-PCA	glycerophosphorylcholine (gpc)	HMDB0000086	taurocholate	HMDB0000036	GCST90199629	M18497	1:40156715-40656715	-0.0494075316905233	0.20773827594627	0.812008702349263
MR-PCA	serine	HMDB0000187	4-acetamidobutanoate	HMDB0003681	M32315	M01558	1:119966025-120466025	-0.137805620696691	0.0919609470777679	0.133997346983664
MR-PCA	serine	HMDB0000187	4-acetamidobutanoate	HMDB0003681	M32315	M01558	2:211323559-211823559	-0.102305942249641	0.123738011433562	0.408353387808963
MR-PCA	serine	HMDB0000187	4-acetamidobutanoate	HMDB0003681	M32315	M01558	7:55822010-56322010	0.202251961292116	0.140238825072971	0.14924691026849
MR-PCA	orotate	HMDB0000226	n1-methyl-2-pyridone-5-carboxamide	HMDB0004193	GCST90200392	GCST90199778	3:123305909-124961335	0.0410132160193806	0.0318438045709944	0.19776350081716
MR-PCA	orotate	HMDB0000226	n1-methyl-2-pyridone-5-carboxamide	HMDB0004193	GCST90200392	GCST90199778	7:32831514-33590783	0.0249902195274396	0.0466698057602886	0.592325805932895
MR-PCA	n1-methyl-2-pyridone-5-carboxamide	HMDB0004193	3-methyl-2-oxovalerate	HMDB0000491	GCST90199778	M15676	2:135485648-135985648	0.390704703651025	0.162522474730879	0.0162165892087014
MR-PCA	kynurenine	HMDB0000684	citrulline	HMDB0000904	bioa_027	M02132	1:241473615-241973615	-0.0797260220201234	0.203504796146259	0.695231983036097
MR-PCA	kynurenine	HMDB0000684	citrulline	HMDB0000904	bioa_027	M02132	5:131338151-131838151	-0.0937705136418703	0.349518063027019	0.788479819051537
MR-PCA	kynurenine	HMDB0000684	citrulline	HMDB0000904	bioa_027	M02132	5:176563404-177063404	0.730932522582094	0.320285428131007	0.0224817513438671
MR-PCA	kynurenine	HMDB0000684	citrulline	HMDB0000904	bioa_027	M02132	8:39556267-40056267	-0.159762520787493	0.167481056531518	0.34012718764125
MR-PCA	kynurenine	HMDB0000684	citrulline	HMDB0000904	bioa_027	M02132	12:111111298-111611298	0.203137758546928	0.313008829291098	0.516348642756373
MR-PCA	kynurenine	HMDB0000684	citrulline	HMDB0000904	bioa_027	M02132	12:111634608-113433486	0.152507196043128	0.149190696874293	0.306672086809966
MR-PCA	kynurenine	HMDB0000684	citrulline	HMDB0000904	bioa_027	M02132	16:87568569-88128476	0.0801215534985738	0.0845329989769529	0.343224190579949
MR-PCA	docosapentaenoate (n6 dpa; 22:5n6)	HMDB0001976	adenosine	HMDB0000050	GCST90199796	M00555	11:61347212-61847212	0.173155994096071	0.101375432465181	0.0876239784253043
MR-PCA	5-oxoproline	HMDB0000267	5-methylthioadenosine (mta)	HMDB0001173	M01494	GCST90200359	8:144903138-145403138	-0.0443953584011902	0.0458277677956853	0.332673115041992
MR-PCA	n-formylanthranilic acid	HMDB0004089	betaine	HMDB0000043	GCST90199960	M03141	2:143548189-144048189	-0.0434622793156755	0.114718364352799	0.70479131256798
MR-PCA	n-formylanthranilic acid	HMDB0004089	betaine	HMDB0000043	GCST90199960	M03141	17:75643177-76448530	-0.0169797643039024	0.0522066647093756	0.7449984417736
MR-PCA	glutamine	HMDB0000641	adenosine 5'-diphosphate (adp)	HMDB0001341	met-d-Gln	GCST90200355	1:213912734-214412734	0.313363774326793	0.425777172098065	0.461742453093927
MR-PCA	glutamine	HMDB0000641	adenosine 5'-diphosphate (adp)	HMDB0001341	met-d-Gln	GCST90200355	2:26939063-28767861	0.424117270625674	0.304640204570718	0.163864647321449
MR-PCA	glutamine	HMDB0000641	adenosine 5'-diphosphate (adp)	HMDB0001341	met-d-Gln	GCST90200355	2:190998205-192033792	-0.220888244782669	0.319103009359464	0.488801621299033
MR-PCA	glutamine	HMDB0000641	adenosine 5'-diphosphate (adp)	HMDB0001341	met-d-Gln	GCST90200355	2:211168890-211668890	0.0390489953123504	0.475064261900765	0.934489827738256
MR-PCA	glutamine	HMDB0000641	adenosine 5'-diphosphate (adp)	HMDB0001341	met-d-Gln	GCST90200355	3:38941335-39441335	-0.651662966129629	0.686101772014571	0.342211291078555
MR-PCA	glutamine	HMDB0000641	adenosine 5'-diphosphate (adp)	HMDB0001341	met-d-Gln	GCST90200355	3:52085887-52937605	0.285759267371433	0.685981176758499	0.676992861980472
MR-PCA	glutamine	HMDB0000641	adenosine 5'-diphosphate (adp)	HMDB0001341	met-d-Gln	GCST90200355	3:121763465-122263465	-1.60173834079284	0.615857318034412	0.0092999339593667
MR-PCA	glutamine	HMDB0000641	adenosine 5'-diphosphate (adp)	HMDB0001341	met-d-Gln	GCST90200355	3:159689586-160441236	0.402835823940127	0.451400865848397	0.372171815706494
MR-PCA	glutamine	HMDB0000641	adenosine 5'-diphosphate (adp)	HMDB0001341	met-d-Gln	GCST90200355	4:17991903-18491903	-0.602040814517089	0.497338373647448	0.226077287998662
MR-PCA	glutamine	HMDB0000641	adenosine 5'-diphosphate (adp)	HMDB0001341	met-d-Gln	GCST90200355	5:55611894-56111894	-0.0924728626346508	0.455067068933101	0.838973158028913
MR-PCA	glutamine	HMDB0000641	adenosine 5'-diphosphate (adp)	HMDB0001341	met-d-Gln	GCST90200355	5:127968645-128468645	-0.270059376374312	0.622814309205144	0.664570664546232
MR-PCA	glutamine	HMDB0000641	adenosine 5'-diphosphate (adp)	HMDB0001341	met-d-Gln	GCST90200355	5:174698943-175198943	0.600732459633017	0.38182545754229	0.115645449293948
MR-PCA	glutamine	HMDB0000641	adenosine 5'-diphosphate (adp)	HMDB0001341	met-d-Gln	GCST90200355	6:20425792-20925792	-0.199612741130367	0.604841478806989	0.741381157002646
MR-PCA	glutamine	HMDB0000641	adenosine 5'-diphosphate (adp)	HMDB0001341	met-d-Gln	GCST90200355	6:56020405-56520405	-0.212442260086869	0.649390881648673	0.743561385302218
MR-PCA	glutamine	HMDB0000641	adenosine 5'-diphosphate (adp)	HMDB0001341	met-d-Gln	GCST90200355	6:126492728-127693092	0.191405464355997	0.430891905138863	0.656892489108724
MR-PCA	glutamine	HMDB0000641	adenosine 5'-diphosphate (adp)	HMDB0001341	met-d-Gln	GCST90200355	6:131635614-132135614	0.400653634289947	0.555725156441987	0.47093631154645
MR-PCA	glutamine	HMDB0000641	adenosine 5'-diphosphate (adp)	HMDB0001341	met-d-Gln	GCST90200355	7:1635600-2135600	-1.38214421832278	0.837904347326761	0.0990401136580249
MR-PCA	glutamine	HMDB0000641	adenosine 5'-diphosphate (adp)	HMDB0001341	met-d-Gln	GCST90200355	7:72772933-73272933	-0.55474080109395	0.39349479915049	0.158604876750693
MR-PCA	glutamine	HMDB0000641	adenosine 5'-diphosphate (adp)	HMDB0001341	met-d-Gln	GCST90200355	8:17124777-17669461	-0.152002859227947	0.388666252315047	0.695731901355627
MR-PCA	glutamine	HMDB0000641	adenosine 5'-diphosphate (adp)	HMDB0001341	met-d-Gln	GCST90200355	8:126231747-126731747	-0.734402861391992	0.522831614891163	0.160121150799543
MR-PCA	glutamine	HMDB0000641	adenosine 5'-diphosphate (adp)	HMDB0001341	met-d-Gln	GCST90200355	9:4040541-4540541	0.350651286276058	0.43942825848647	0.424886950272604
MR-PCA	glutamine	HMDB0000641	adenosine 5'-diphosphate (adp)	HMDB0001341	met-d-Gln	GCST90200355	9:21884172-22384172	-0.307068911720626	0.498750578281845	0.538108180852532
MR-PCA	glutamine	HMDB0000641	adenosine 5'-diphosphate (adp)	HMDB0001341	met-d-Gln	GCST90200355	10:22676227-23176227	0.219775021590456	0.734423140905682	0.764750447833041
MR-PCA	glutamine	HMDB0000641	adenosine 5'-diphosphate (adp)	HMDB0001341	met-d-Gln	GCST90200355	10:98828483-99609412	0.237900678950946	0.254952128769285	0.350758523031972
MR-PCA	glutamine	HMDB0000641	adenosine 5'-diphosphate (adp)	HMDB0001341	met-d-Gln	GCST90200355	10:114535278-115035278	-0.279802110367655	0.652826741386854	0.668213711125783
MR-PCA	glutamine	HMDB0000641	adenosine 5'-diphosphate (adp)	HMDB0001341	met-d-Gln	GCST90200355	11:8005408-8505408	-0.153144858435355	0.316726898160109	0.628724167427392
MR-PCA	glutamine	HMDB0000641	adenosine 5'-diphosphate (adp)	HMDB0001341	met-d-Gln	GCST90200355	11:73860169-74360169	0.471550351657997	0.687133831732265	0.492551105592557
MR-PCA	glutamine	HMDB0000641	adenosine 5'-diphosphate (adp)	HMDB0001341	met-d-Gln	GCST90200355	12:4051876-4551876	-0.0542429815931756	0.481693956410615	0.910340702782381
MR-PCA	glutamine	HMDB0000641	adenosine 5'-diphosphate (adp)	HMDB0001341	met-d-Gln	GCST90200355	12:46377388-47736079	-0.315335802604515	0.273689399713703	0.249252593469748
MR-PCA	glutamine	HMDB0000641	adenosine 5'-diphosphate (adp)	HMDB0001341	met-d-Gln	GCST90200355	12:55949170-57674145	0.0898092896454473	0.106765252984671	0.400244510623831
MR-PCA	glutamine	HMDB0000641	adenosine 5'-diphosphate (adp)	HMDB0001341	met-d-Gln	GCST90200355	12:57753270-58582050	-0.350319891071166	0.367043448961161	0.339862425858782
MR-PCA	glutamine	HMDB0000641	adenosine 5'-diphosphate (adp)	HMDB0001341	met-d-Gln	GCST90200355	12:59330993-60240767	-0.0945641160882337	0.347952791329376	0.785796694841577
MR-PCA	glutamine	HMDB0000641	adenosine 5'-diphosphate (adp)	HMDB0001341	met-d-Gln	GCST90200355	14:21242229-21782312	0.436042828200705	0.286054980582256	0.127425738348891
MR-PCA	glutamine	HMDB0000641	adenosine 5'-diphosphate (adp)	HMDB0001341	met-d-Gln	GCST90200355	14:74940531-75440531	-1.00447331982913	0.634187529189466	0.113222330108778
MR-PCA	glutamine	HMDB0000641	adenosine 5'-diphosphate (adp)	HMDB0001341	met-d-Gln	GCST90200355	14:94594947-95094947	0.0694784309291833	0.409607167631161	0.865307335397723
MR-PCA	glutamine	HMDB0000641	adenosine 5'-diphosphate (adp)	HMDB0001341	met-d-Gln	GCST90200355	14:100545139-101045139	-0.0470653587502733	0.517113631178353	0.927480270266836
MR-PCA	glutamine	HMDB0000641	adenosine 5'-diphosphate (adp)	HMDB0001341	met-d-Gln	GCST90200355	16:70118909-70618909	-0.541130187694351	0.672204552906364	0.420814938848916
MR-PCA	glutamine	HMDB0000641	adenosine 5'-diphosphate (adp)	HMDB0001341	met-d-Gln	GCST90200355	17:6935779-7435779	-0.282302697433172	0.428818200710651	0.510327885536256
MR-PCA	glutamine	HMDB0000641	adenosine 5'-diphosphate (adp)	HMDB0001341	met-d-Gln	GCST90200355	17:25345818-25845818	-0.0089440329651077	0.582986427029827	0.987759533415196
MR-PCA	glutamine	HMDB0000641	adenosine 5'-diphosphate (adp)	HMDB0001341	met-d-Gln	GCST90200355	18:31306350-31806350	0.528918864960097	0.662424314853106	0.424603993766434
MR-PCA	glutamine	HMDB0000641	adenosine 5'-diphosphate (adp)	HMDB0001341	met-d-Gln	GCST90200355	22:44074730-44574730	0.349373078119499	0.565452122684737	0.536664329374297
MR-PCA	creatinine	HMDB0000562	sarcosine	HMDB0000271	bioa_026	GCST90200291	1:109627506-110127506	-0.235673397280118	0.449220797576421	0.599842454759652
MR-PCA	creatinine	HMDB0000562	sarcosine	HMDB0000271	bioa_026	GCST90200291	2:73467567-73967567	0.0104358886040954	0.565395291946074	0.985273733716254
MR-PCA	creatinine	HMDB0000562	sarcosine	HMDB0000271	bioa_026	GCST90200291	2:121056440-121556440	0.361426996101695	0.459316820098471	0.431352400971698
MR-PCA	creatinine	HMDB0000562	sarcosine	HMDB0000271	bioa_026	GCST90200291	2:211315692-211815692	0.291566629682848	0.382530028689885	0.445937148896948
MR-PCA	creatinine	HMDB0000562	sarcosine	HMDB0000271	bioa_026	GCST90200291	2:217404869-217904869	-0.498065580608769	0.402671431567405	0.216123023430744
MR-PCA	creatinine	HMDB0000562	sarcosine	HMDB0000271	bioa_026	GCST90200291	4:77118847-77618847	0.149878891740752	0.330178119472709	0.64987672947432
MR-PCA	creatinine	HMDB0000562	sarcosine	HMDB0000271	bioa_026	GCST90200291	5:39171736-39671736	-0.0174721199050347	0.498250637740639	0.972026371752185
MR-PCA	creatinine	HMDB0000562	sarcosine	HMDB0000271	bioa_026	GCST90200291	5:67795622-68295622	0.289517259141131	0.399486415834136	0.468621574438944
MR-PCA	creatinine	HMDB0000562	sarcosine	HMDB0000271	bioa_026	GCST90200291	5:176567143-177067143	0.279078534869777	0.373330724602024	0.454739469125023
MR-PCA	creatinine	HMDB0000562	sarcosine	HMDB0000271	bioa_026	GCST90200291	6:43564625-44064625	-0.0054213258138608	0.415544471393537	0.989590838623574
MR-PCA	creatinine	HMDB0000562	sarcosine	HMDB0000271	bioa_026	GCST90200291	6:160442375-160942375	-0.0395739234251718	0.293410456313702	0.89271019906491
MR-PCA	creatinine	HMDB0000562	sarcosine	HMDB0000271	bioa_026	GCST90200291	7:77297198-77797198	-0.470413165401889	0.519352538542604	0.365058401571998
MR-PCA	creatinine	HMDB0000562	sarcosine	HMDB0000271	bioa_026	GCST90200291	7:151157801-151657801	-0.0174409702583733	0.381113887219644	0.963499033678956
MR-PCA	creatinine	HMDB0000562	sarcosine	HMDB0000271	bioa_026	GCST90200291	8:23501151-24001151	0.0942447244108089	0.510063656001688	0.853409035232978
MR-PCA	creatinine	HMDB0000562	sarcosine	HMDB0000271	bioa_026	GCST90200291	11:30518678-31018678	-0.0538579042430058	0.489873164798273	0.912454938128904
MR-PCA	creatinine	HMDB0000562	sarcosine	HMDB0000271	bioa_026	GCST90200291	15:45399813-46200138	-0.0761471413352627	0.236471012429416	0.747441560729062
MR-PCA	creatinine	HMDB0000562	sarcosine	HMDB0000271	bioa_026	GCST90200291	15:75279182-75779182	-0.0532436421199468	0.520702645620171	0.918555502806268
MR-PCA	creatinine	HMDB0000562	sarcosine	HMDB0000271	bioa_026	GCST90200291	15:75910951-76410951	0.550477425216433	0.438594817366161	0.209444885347444
MR-PCA	creatinine	HMDB0000562	sarcosine	HMDB0000271	bioa_026	GCST90200291	16:20117645-20617645	1.09357921444394	0.41035339264367	0.0076995339696284
MR-PCA	creatinine	HMDB0000562	sarcosine	HMDB0000271	bioa_026	GCST90200291	17:37370347-37870347	0.529193503039886	0.510888739739833	0.300281806381478
MR-PCA	creatinine	HMDB0000562	sarcosine	HMDB0000271	bioa_026	GCST90200291	17:58724447-59700441	0.196328659080666	0.439284698377845	0.654927001469238
MR-PCA	creatinine	HMDB0000562	sarcosine	HMDB0000271	bioa_026	GCST90200291	19:33119611-33619611	-0.321649713661472	0.415377834300854	0.438721156409946
MR-PCA	creatinine	HMDB0000562	sarcosine	HMDB0000271	bioa_026	GCST90200291	22:40650077-41150077	-0.127209435049504	0.461899672293495	0.78300517662814
MR-PCA	pyruvate	HMDB0000243	acetoacetate	HMDB0000060	met-d-Pyruvate	GCST90200318	1:25486369-25986369	-0.333254721072295	0.584825261666603	0.568788665512425
MR-PCA	pyruvate	HMDB0000243	acetoacetate	HMDB0000060	met-d-Pyruvate	GCST90200318	1:154991807-156271079	0.286063713512708	0.310841712706403	0.357422588500613
MR-PCA	pyruvate	HMDB0000243	acetoacetate	HMDB0000060	met-d-Pyruvate	GCST90200318	1:207429229-207929229	-0.725582398345361	0.545456484530951	0.183442611963645
MR-PCA	pyruvate	HMDB0000243	acetoacetate	HMDB0000060	met-d-Pyruvate	GCST90200318	2:27480940-28253616	-0.403287822990831	0.466706985182782	0.38752552414362
MR-PCA	pyruvate	HMDB0000243	acetoacetate	HMDB0000060	met-d-Pyruvate	GCST90200318	2:60468043-60968043	1.05959139361507	0.402847076561527	0.0085320309801008
MR-PCA	pyruvate	HMDB0000243	acetoacetate	HMDB0000060	met-d-Pyruvate	GCST90200318	2:173097338-173854224	-0.363001857075116	0.224008550207121	0.105128745656409
MR-PCA	pyruvate	HMDB0000243	acetoacetate	HMDB0000060	met-d-Pyruvate	GCST90200318	3:56611222-57111222	-0.0186748086730742	0.411471552907948	0.96380010327842
MR-PCA	pyruvate	HMDB0000243	acetoacetate	HMDB0000060	met-d-Pyruvate	GCST90200318	5:35956855-36456855	-0.151056760519591	0.425039352938195	0.722293870919845
MR-PCA	pyruvate	HMDB0000243	acetoacetate	HMDB0000060	met-d-Pyruvate	GCST90200318	5:131157493-131957429	0.330104425167159	0.459479404410582	0.472491340593837
MR-PCA	pyruvate	HMDB0000243	acetoacetate	HMDB0000060	met-d-Pyruvate	GCST90200318	7:50177982-50677982	-0.638094115985442	0.439729229594186	0.146750097503982
MR-PCA	pyruvate	HMDB0000243	acetoacetate	HMDB0000060	met-d-Pyruvate	GCST90200318	8:106322270-106822270	0.84068740839622	0.505491504996896	0.0962906436084054
MR-PCA	pyruvate	HMDB0000243	acetoacetate	HMDB0000060	met-d-Pyruvate	GCST90200318	9:135611502-136391870	-0.120427779380144	0.241144467319436	0.617496940393905
MR-PCA	pyruvate	HMDB0000243	acetoacetate	HMDB0000060	met-d-Pyruvate	GCST90200318	10:2869150-3388009	0.107440507943702	0.187865997875208	0.567389926867478
MR-PCA	pyruvate	HMDB0000243	acetoacetate	HMDB0000060	met-d-Pyruvate	GCST90200318	11:56961646-57461646	-0.469530655556499	0.465509863062742	0.31314856638595
MR-PCA	pyruvate	HMDB0000243	acetoacetate	HMDB0000060	met-d-Pyruvate	GCST90200318	12:48145900-49077761	-0.0765847350240128	0.166764601167239	0.646062864206933
MR-PCA	pyruvate	HMDB0000243	acetoacetate	HMDB0000060	met-d-Pyruvate	GCST90200318	16:69379588-70929689	-0.0717594124646257	0.293918761348129	0.807116897476221
MR-PCA	pyruvate	HMDB0000243	acetoacetate	HMDB0000060	met-d-Pyruvate	GCST90200318	16:70994871-71494871	0.14426371070268	0.468445918201117	0.758110973312789
MR-PCA	pyruvate	HMDB0000243	acetoacetate	HMDB0000060	met-d-Pyruvate	GCST90200318	16:87636490-88136490	0.15213649440793	0.435850731715996	0.72704695592
MR-PCA	pyruvate	HMDB0000243	acetoacetate	HMDB0000060	met-d-Pyruvate	GCST90200318	18:43532791-44032791	-0.590614169998399	0.426475870005635	0.166091840334903
MR-PCA	pyruvate	HMDB0000243	acetoacetate	HMDB0000060	met-d-Pyruvate	GCST90200318	21:45449580-45972811	-0.113718050757749	0.285543543383932	0.690445049154274
MR-PCA	caffeine	HMDB0001847	urea	HMDB0000294	M00569	GCST90200417	7:17037106-17537106	0.113854461739554	0.126404880257814	0.367741175418628
MR-PCA	caffeine	HMDB0001847	urea	HMDB0000294	M00569	GCST90200417	15:74777880-75277880	0.555720255657581	0.139998994289281	7.2036026493228e-05
MR-PCA	sarcosine	HMDB0000271	taurochenodeoxycholate	HMDB0000951	bioa_031	M18494	6:42690673-43190673	-0.459477047266622	0.273755055890059	0.0932643617772703
MR-PCA	sarcosine	HMDB0000271	taurochenodeoxycholate	HMDB0000951	bioa_031	M18494	9:136282183-136851769	0.244429439345927	0.127806485405245	0.055812557828394
MR-PCA	cystathionine	HMDB0000099	3-(4-hydroxyphenyl)lactate	HMDB0000755	GCST90200383	M32197	19:33152807-33652807	-0.0062032456769497	0.142997550840448	0.965398553923434
MR-PCA	3-(4-hydroxyphenyl)lactate	HMDB0000755	taurocholate	HMDB0000036	GCST90200371	GCST90200333	6:111301079-111801079	-0.0099942708777867	0.133417841165405	0.940286675518668
MR-PCA	3-(4-hydroxyphenyl)lactate	HMDB0000755	taurocholate	HMDB0000036	GCST90200371	GCST90200333	17:79941425-80441425	0.0143775327700445	0.0957267760798749	0.880612009795735
MR-PCA	3-(4-hydroxyphenyl)lactate	HMDB0000755	2-aminobutyrate	HMDB0000452	GCST90200371	GCST90200305	6:111301079-111801079	0.0401683934422622	0.12931764625267	0.756091013413496
MR-PCA	3-(4-hydroxyphenyl)lactate	HMDB0000755	2-aminobutyrate	HMDB0000452	GCST90200371	GCST90200305	17:79941425-80441425	0.0744302094590461	0.092776511588457	0.422406781472061
MR-PCA	n-stearoyl-sphingosine (d18:1/18:0)*	HMDB0004950	arachidonate (20:4n6)	HMDB0001043	GCST90200341	GCST90200358	10:64645010-65401382	0.237035103049442	0.133357963299338	0.075496706886952
MR-PCA	n-stearoyl-sphingosine (d18:1/18:0)*	HMDB0004950	arachidonate (20:4n6)	HMDB0001043	GCST90200341	GCST90200358	14:63982220-64482220	-0.136207850182427	0.13711332274172	0.320516925497814
MR-PCA	n-stearoyl-sphingosine (d18:1/18:0)*	HMDB0004950	arachidonate (20:4n6)	HMDB0001043	GCST90200341	GCST90200358	18:55052269-55552269	0.184202553653637	0.0859360911871609	0.0320743318063881
MR-PCA	n-stearoyl-sphingosine (d18:1/18:0)*	HMDB0004950	arachidonate (20:4n6)	HMDB0001043	GCST90200341	GCST90200358	19:8013648-8513648	0.113348218333125	0.0646334130649382	0.0794803291854454
MR-PCA	citrulline	HMDB0000904	myo-inositol	HMDB0000211	bioa_005	M19934	2:211099261-211599261	0.414378362160552	0.173898521219073	0.0171780466880836
MR-PCA	citrulline	HMDB0000904	myo-inositol	HMDB0000211	bioa_005	M19934	8:10310878-10810878	-0.364100428875197	0.237979633496486	0.126025476899589
MR-PCA	citrulline	HMDB0000904	myo-inositol	HMDB0000211	bioa_005	M19934	8:11437159-11937159	-0.641731805449244	0.285088004087073	0.0243858243610623
MR-PCA	citrulline	HMDB0000904	myo-inositol	HMDB0000211	bioa_005	M19934	9:133044244-133627617	0.102263585735762	0.126749630184749	0.419772699123398
MR-PCA	citrulline	HMDB0000904	myo-inositol	HMDB0000211	bioa_005	M19934	9:135893372-136393372	-0.0814251299205579	0.283106386129759	0.773642849610184
MR-PCA	citrulline	HMDB0000904	myo-inositol	HMDB0000211	bioa_005	M19934	10:97138579-97638579	0.554726860304284	0.289623803552071	0.0554496836468954
MR-PCA	citrulline	HMDB0000904	myo-inositol	HMDB0000211	bioa_005	M19934	17:9542768-10042768	0.381370174160938	0.219808994265826	0.0827395408141122
MR-PCA	leucine	HMDB0000687	7-methylxanthine	HMDB0001991	M00060	GCST90199754	4:88976422-89476422	0.150913580389017	0.106609672604176	0.156901093380535
MR-PCA	leucine	HMDB0000687	7-methylxanthine	HMDB0001991	M00060	GCST90199754	6:45295851-45795851	-0.0748896563518628	0.184647539189852	0.685050003074737
MR-PCA	2-hydroxyphenylacetate	HMDB0000669	threonine	HMDB0000167	GCST90200369	bioa_019	9:131329579-131829579	0.0335419168080756	0.0499539194395543	0.501929342684682
MR-PCA	2-hydroxyphenylacetate	HMDB0000669	threonine	HMDB0000167	GCST90200369	bioa_019	12:122051275-122551275	-0.222983873285045	0.0871853584587962	0.0105402113998518
MR-PCA	tyrosine	HMDB0000158	serine	HMDB0000187	M01299	GCST90200415	1:154514715-155014715	0.0720786127674833	0.143909809178777	0.616469920701308
MR-PCA	tyrosine	HMDB0000158	serine	HMDB0000187	M01299	GCST90200415	6:111242119-112061922	0.110128011057373	0.117722700370789	0.34953757561457
MR-PCA	tyrosine	HMDB0000158	serine	HMDB0000187	M01299	GCST90200415	16:71357384-72149586	-0.139068306124689	0.122716522975969	0.257109944496995
MR-PCA	beta-alanine	HMDB0000056	aspartate	HMDB0000191	GCST90200361	GCST90200370	3:30500404-31000404	-0.0325815535003053	0.0732839339655952	0.656613616640014
MR-PCA	histidine	HMDB0000177	2-aminobutyrate	HMDB0000452	M00059	GCST90200305	4:9731889-10602550	-0.0420207796988852	0.128273697136807	0.743224046411934
MR-PCA	tyrosine	HMDB0000158	alpha-tocopherol	HMDB0001893	met-d-Tyr	M01561	3:135701113-136607693	0.668344416523414	0.512194667777468	0.191939139271202
MR-PCA	tyrosine	HMDB0000158	alpha-tocopherol	HMDB0001893	met-d-Tyr	M01561	3:186140627-186640627	0.212769895439962	0.470679200993452	0.651233938167696
MR-PCA	tyrosine	HMDB0000158	alpha-tocopherol	HMDB0001893	met-d-Tyr	M01561	4:99789651-100289651	0.689761835529116	0.416658055289835	0.0978306929588366
MR-PCA	tyrosine	HMDB0000158	alpha-tocopherol	HMDB0001893	met-d-Tyr	M01561	5:89941256-90441256	0.397077124191042	0.621109308656932	0.522625753622133
MR-PCA	tyrosine	HMDB0000158	alpha-tocopherol	HMDB0001893	met-d-Tyr	M01561	6:43031486-43531486	-0.482346444624723	0.60230489247919	0.423227552576578
MR-PCA	tyrosine	HMDB0000158	alpha-tocopherol	HMDB0001893	met-d-Tyr	M01561	6:110683901-112778738	-0.0629461055014563	0.115967359650483	0.587273316357913
MR-PCA	tyrosine	HMDB0000158	alpha-tocopherol	HMDB0001893	met-d-Tyr	M01561	7:27916442-28416442	-0.806976221954702	0.520245910562869	0.12086722516393
MR-PCA	tyrosine	HMDB0000158	alpha-tocopherol	HMDB0001893	met-d-Tyr	M01561	8:126236230-126736230	0.985038260312586	0.499918924704439	0.0487930011962303
MR-PCA	tyrosine	HMDB0000158	alpha-tocopherol	HMDB0001893	met-d-Tyr	M01561	9:21884651-22384651	-0.168493153258033	0.555040814758001	0.761456315764007
MR-PCA	tyrosine	HMDB0000158	alpha-tocopherol	HMDB0001893	met-d-Tyr	M01561	10:64760672-65511176	-0.174030265629627	0.547809910854971	0.750724895745846
MR-PCA	tyrosine	HMDB0000158	alpha-tocopherol	HMDB0001893	met-d-Tyr	M01561	11:61320783-61820783	-0.471548868750702	0.464727664318157	0.310259414474167
MR-PCA	tyrosine	HMDB0000158	alpha-tocopherol	HMDB0001893	met-d-Tyr	M01561	12:21081549-21581549	-0.466016273761268	0.372604384117418	0.211043979326546
MR-PCA	tyrosine	HMDB0000158	alpha-tocopherol	HMDB0001893	met-d-Tyr	M01561	12:46690648-47449549	0.251688045038404	0.419829236423198	0.548838846646905
MR-PCA	tyrosine	HMDB0000158	alpha-tocopherol	HMDB0001893	met-d-Tyr	M01561	12:56615040-57115040	-0.405117215248124	0.324646869526076	0.212078526243925
MR-PCA	tyrosine	HMDB0000158	alpha-tocopherol	HMDB0001893	met-d-Tyr	M01561	12:59740603-60240603	-0.27417955942785	0.621928747575565	0.659318949423974
MR-PCA	tyrosine	HMDB0000158	alpha-tocopherol	HMDB0001893	met-d-Tyr	M01561	12:121174574-121674574	0.645039868944028	0.266413016942818	0.0154692562953384
MR-PCA	tyrosine	HMDB0000158	alpha-tocopherol	HMDB0001893	met-d-Tyr	M01561	12:122076812-122576812	-0.122514314678396	0.533269496338705	0.818292381661409
MR-PCA	tyrosine	HMDB0000158	alpha-tocopherol	HMDB0001893	met-d-Tyr	M01561	14:102441854-102941854	0.210799806598287	0.622759560085862	0.734991634966702
MR-PCA	tyrosine	HMDB0000158	alpha-tocopherol	HMDB0001893	met-d-Tyr	M01561	16:70194094-72795019	-0.142080809012053	0.167762718146627	0.397042346283538
MR-PCA	tyrosine	HMDB0000158	alpha-tocopherol	HMDB0001893	met-d-Tyr	M01561	16:79505446-80005446	-0.0625463882136226	0.65284212424797	0.923674413940198
MR-PCA	tyrosine	HMDB0000158	alpha-tocopherol	HMDB0001893	met-d-Tyr	M01561	20:42792364-43292364	0.0180158114073081	0.495857860696883	0.971017146245979
MR-PCA	citrate	HMDB0000094	n-acetylglucosaminylasparagine	HMDB0000489	met-d-Citrate	GCST90200316	1:206967359-207467359	-0.0225680781854306	0.270927766454263	0.933613601228023
MR-PCA	citrate	HMDB0000094	n-acetylglucosaminylasparagine	HMDB0000489	met-d-Citrate	GCST90200316	2:6909613-7409613	-0.0103064316572974	0.331222262214914	0.975176741374997
MR-PCA	citrate	HMDB0000094	n-acetylglucosaminylasparagine	HMDB0000489	met-d-Citrate	GCST90200316	2:211290507-211790507	-1.10424594471821	0.38691896611782	0.0043179831976523
MR-PCA	citrate	HMDB0000094	n-acetylglucosaminylasparagine	HMDB0000489	met-d-Citrate	GCST90200316	2:241907241-242693157	0.380229846995403	0.397181293501532	0.338405444586412
MR-PCA	citrate	HMDB0000094	n-acetylglucosaminylasparagine	HMDB0000489	met-d-Citrate	GCST90200316	4:77164144-77664144	1.1478603437665	0.491928169647763	0.0196276779656937
MR-PCA	citrate	HMDB0000094	n-acetylglucosaminylasparagine	HMDB0000489	met-d-Citrate	GCST90200316	5:14438417-15122542	0.373035178892595	0.132175573047715	0.0047684985003062
MR-PCA	citrate	HMDB0000094	n-acetylglucosaminylasparagine	HMDB0000489	met-d-Citrate	GCST90200316	5:43252947-44074677	-0.608433152963752	0.32178990549133	0.0586540353364602
MR-PCA	citrate	HMDB0000094	n-acetylglucosaminylasparagine	HMDB0000489	met-d-Citrate	GCST90200316	5:176569252-177069252	0.572290565949344	0.564649624626307	0.310806032553787
MR-PCA	citrate	HMDB0000094	n-acetylglucosaminylasparagine	HMDB0000489	met-d-Citrate	GCST90200316	6:18111878-18611878	-0.219049575661151	0.356590095203609	0.539023994636802
MR-PCA	citrate	HMDB0000094	n-acetylglucosaminylasparagine	HMDB0000489	met-d-Citrate	GCST90200316	6:160159894-160659894	0.295467818677219	0.320692903905072	0.356871936844977
MR-PCA	citrate	HMDB0000094	n-acetylglucosaminylasparagine	HMDB0000489	met-d-Citrate	GCST90200316	7:72772933-73272933	0.264209004780476	0.352735086648599	0.453839392394393
MR-PCA	citrate	HMDB0000094	n-acetylglucosaminylasparagine	HMDB0000489	met-d-Citrate	GCST90200316	8:126256694-126756694	1.31322899504069	0.347101910279838	0.0001546939966827
MR-PCA	citrate	HMDB0000094	n-acetylglucosaminylasparagine	HMDB0000489	met-d-Citrate	GCST90200316	9:95648531-96148531	-0.0465940463081073	0.317974200508258	0.88349981470108
MR-PCA	citrate	HMDB0000094	n-acetylglucosaminylasparagine	HMDB0000489	met-d-Citrate	GCST90200316	10:5959218-6459218	-0.414207635070234	0.25065874382062	0.0984374913823008
MR-PCA	citrate	HMDB0000094	n-acetylglucosaminylasparagine	HMDB0000489	met-d-Citrate	GCST90200316	10:64654071-65607438	-1.07022449070565	0.38411486821384	0.0053328395298505
MR-PCA	citrate	HMDB0000094	n-acetylglucosaminylasparagine	HMDB0000489	met-d-Citrate	GCST90200316	10:94589724-95089724	0.410160177071712	0.392214883791466	0.295674749548586
MR-PCA	citrate	HMDB0000094	n-acetylglucosaminylasparagine	HMDB0000489	met-d-Citrate	GCST90200316	11:61356683-61856683	0.906393176290608	0.44748794963007	0.0428145964430298
MR-PCA	citrate	HMDB0000094	n-acetylglucosaminylasparagine	HMDB0000489	met-d-Citrate	GCST90200316	12:20812570-21569526	-0.127466528554853	0.364659367270237	0.72667675603958
MR-PCA	citrate	HMDB0000094	n-acetylglucosaminylasparagine	HMDB0000489	met-d-Citrate	GCST90200316	12:120844110-121665390	-1.21270813664866	0.309892243212886	9.10350074991152e-05
MR-PCA	citrate	HMDB0000094	n-acetylglucosaminylasparagine	HMDB0000489	met-d-Citrate	GCST90200316	14:94594947-95094947	-0.629405023318697	0.296287478793194	0.0336446336123073
MR-PCA	citrate	HMDB0000094	n-acetylglucosaminylasparagine	HMDB0000489	met-d-Citrate	GCST90200316	14:102387585-102887585	-0.469007091454162	0.480437023045255	0.328960753977261
MR-PCA	citrate	HMDB0000094	n-acetylglucosaminylasparagine	HMDB0000489	met-d-Citrate	GCST90200316	15:42429423-42929423	0.949111029833751	0.455729410109018	0.0372859055941502
MR-PCA	citrate	HMDB0000094	n-acetylglucosaminylasparagine	HMDB0000489	met-d-Citrate	GCST90200316	15:43028726-45186579	0.112952537023114	0.335114412796683	0.736074205224957
MR-PCA	citrate	HMDB0000094	n-acetylglucosaminylasparagine	HMDB0000489	met-d-Citrate	GCST90200316	16:58436602-58936602	0.0819309808583706	0.436177584562913	0.851003186626259
MR-PCA	citrate	HMDB0000094	n-acetylglucosaminylasparagine	HMDB0000489	met-d-Citrate	GCST90200316	17:6092241-7020419	0.0208612634595542	0.0776360120403106	0.788155922241642
MR-PCA	citrate	HMDB0000094	n-acetylglucosaminylasparagine	HMDB0000489	met-d-Citrate	GCST90200316	17:57343504-58184169	-0.382760323288362	0.416884093669813	0.35854261053534
MR-PCA	citrate	HMDB0000094	n-acetylglucosaminylasparagine	HMDB0000489	met-d-Citrate	GCST90200316	18:76910235-77410235	-0.229508532653245	0.330385802112475	0.487263219046775
MR-PCA	citrate	HMDB0000094	n-acetylglucosaminylasparagine	HMDB0000489	met-d-Citrate	GCST90200316	20:62104494-62604494	-0.0040118901924598	0.40985543158071	0.992189992177219
MR-PCA	citrate	HMDB0000094	n-acetylglucosaminylasparagine	HMDB0000489	met-d-Citrate	GCST90200316	22:18883605-19740639	0.0034160512012187	0.184022171234877	0.985189512961933
MR-PCA	dehydroepiandrosterone sulfate (dhea-s)	HMDB0001032	urate	HMDB0000289	GCST90199673	M01604	7:98825038-100067196	0.0457314680865603	0.124789947193086	0.714016211117791
MR-PCA	glycine	HMDB0000123	leucine	HMDB0000687	bioa_008	GCST90200389	1:75967169-76725029	0.157948582400683	0.34691671494333	0.648898812992812
MR-PCA	glycine	HMDB0000123	leucine	HMDB0000687	bioa_008	GCST90200389	1:120004506-120504506	-0.452692379829068	0.389047542841618	0.244589633260222
MR-PCA	glycine	HMDB0000123	leucine	HMDB0000687	bioa_008	GCST90200389	2:165258389-165758389	-1.14783708304018	0.494416525741804	0.0202545191243351
MR-PCA	glycine	HMDB0000123	leucine	HMDB0000687	bioa_008	GCST90200389	2:210575251-212439946	0.0087836414797663	0.0462964958729192	0.849523972676115
MR-PCA	glycine	HMDB0000123	leucine	HMDB0000687	bioa_008	GCST90200389	3:125660381-126160381	-0.13093279573722	0.193754533515907	0.499188996417341
MR-PCA	glycine	HMDB0000123	leucine	HMDB0000687	bioa_008	GCST90200389	5:89976061-90476061	-0.77126936168204	0.529150043881752	0.14496111975937
MR-PCA	glycine	HMDB0000123	leucine	HMDB0000687	bioa_008	GCST90200389	5:131494202-131994202	0.23954702953143	0.482534747590296	0.619587694190576
MR-PCA	glycine	HMDB0000123	leucine	HMDB0000687	bioa_008	GCST90200389	6:160525578-161025578	-0.0637330374260366	0.45895336463067	0.889556005107235
MR-PCA	glycine	HMDB0000123	leucine	HMDB0000687	bioa_008	GCST90200389	7:55797215-56297215	0.19285714962182	0.302259372241385	0.523439932925809
MR-PCA	glycine	HMDB0000123	leucine	HMDB0000687	bioa_008	GCST90200389	8:8933358-9433358	-0.362662684759687	0.265899122194738	0.172595640975226
MR-PCA	glycine	HMDB0000123	leucine	HMDB0000687	bioa_008	GCST90200389	8:126232077-126732077	0.247080247658664	0.309439555798216	0.42459396103466
MR-PCA	glycine	HMDB0000123	leucine	HMDB0000687	bioa_008	GCST90200389	9:5720079-6894932	0.137446593609874	0.175721464267989	0.434106192676445
MR-PCA	glycine	HMDB0000123	leucine	HMDB0000687	bioa_008	GCST90200389	10:64798306-65575478	0.775578569348141	0.440599784571658	0.0783605048387784
MR-PCA	glycine	HMDB0000123	leucine	HMDB0000687	bioa_008	GCST90200389	12:46859387-47359387	-0.108853963623664	0.380654658177152	0.774904819318545
MR-PCA	glycine	HMDB0000123	leucine	HMDB0000687	bioa_008	GCST90200389	12:56611458-57111458	-0.049660470762495	0.489569766228061	0.91920359474265
MR-PCA	glycine	HMDB0000123	leucine	HMDB0000687	bioa_008	GCST90200389	15:58217095-58717095	0.176284914024294	0.420194430772184	0.674827539918371
MR-PCA	glycine	HMDB0000123	leucine	HMDB0000687	bioa_008	GCST90200389	16:80861176-81361176	0.170302383170071	0.22496012218343	0.449029700731087
MR-PCA	glycine	HMDB0000123	leucine	HMDB0000687	bioa_008	GCST90200389	17:45188952-45974996	0.173003825796167	0.45956777080926	0.70658312686228
MR-PCA	glycine	HMDB0000123	leucine	HMDB0000687	bioa_008	GCST90200389	19:17984588-18484588	0.230208732968853	0.450484996418351	0.6093341144159
MR-PCA	glycohyocholate	HMDB0000138	phenylalanine	HMDB0000159	GCST90199935	GCST90200396	7:99108524-99608524	0.0162580707756303	0.110697673516771	0.883235319959614
MR-PCA	glycohyocholate	HMDB0000138	phenylalanine	HMDB0000159	GCST90199935	GCST90200396	10:45742470-46242470	0.290956874780283	0.123320806233103	0.0183070080492555
MR-PCA	glycohyocholate	HMDB0000138	phenylalanine	HMDB0000159	GCST90199935	GCST90200396	13:103468308-103968308	0.133928474749013	0.0669493971183402	0.0454524137483199
MR-PCA	glycohyocholate	HMDB0000138	phenylalanine	HMDB0000159	GCST90199935	GCST90200396	17:28409010-28909010	0.153157586898707	0.131465287894753	0.244017371738503
MR-PCA	myo-inositol	HMDB0000211	glutamine	HMDB0000641	GCST90200401	M00053	16:24676314-25176314	-0.12559063973986	0.146454949910366	0.391147793244165
MR-PCA	valine	HMDB0000883	n-palmitoyl-sphingosine (d18:1/16:0)	HMDB0004949	bioa_022	GCST90200336	2:64958074-65458074	-0.286281352836834	0.220128613062217	0.193423290000796
MR-PCA	valine	HMDB0000883	n-palmitoyl-sphingosine (d18:1/16:0)	HMDB0004949	bioa_022	GCST90200336	2:211173777-211673777	-0.841878416432655	0.443696657895535	0.0577726755493947
MR-PCA	valine	HMDB0000883	n-palmitoyl-sphingosine (d18:1/16:0)	HMDB0004949	bioa_022	GCST90200336	4:88972827-89472827	0.139232041215259	0.147407137153099	0.344893411378589
MR-PCA	valine	HMDB0000883	n-palmitoyl-sphingosine (d18:1/16:0)	HMDB0004949	bioa_022	GCST90200336	11:116381707-116882500	-1.11413585661393	0.326014909835467	0.0006321340827399
MR-PCA	valine	HMDB0000883	n-palmitoyl-sphingosine (d18:1/16:0)	HMDB0004949	bioa_022	GCST90200336	12:56615040-57115040	-0.348547945969283	0.58210876359988	0.549327780919541
MR-PCA	valine	HMDB0000883	n-palmitoyl-sphingosine (d18:1/16:0)	HMDB0004949	bioa_022	GCST90200336	16:70059237-70559237	-0.588059115602629	0.326478529961048	0.0716684728758584
MR-PCA	valine	HMDB0000883	n-palmitoyl-sphingosine (d18:1/16:0)	HMDB0004949	bioa_022	GCST90200336	17:6883609-7383609	0.0160654793964596	0.348758488680867	0.963258626041297
MR-PCA	valine	HMDB0000883	n-palmitoyl-sphingosine (d18:1/16:0)	HMDB0004949	bioa_022	GCST90200336	17:40470632-40970632	0.0895841411704052	0.593698322864145	0.880061158662235
MR-PCA	valine	HMDB0000883	n-palmitoyl-sphingosine (d18:1/16:0)	HMDB0004949	bioa_022	GCST90200336	19:49114511-49614511	-0.290407569274369	0.422289592244677	0.491643186656168
MR-PCA	1-methylnicotinamide	HMDB0000699	glutamate	HMDB0000148	GCST90200406	GCST90200412	6:160317928-160817928	-0.0822504244732329	0.0853248578306658	0.335062016982326
MR-PCA	2-aminobutyrate	HMDB0000452	glycerol	HMDB0000131	GCST90200305	M15122	2:64970910-65470910	-0.102300027257353	0.093378904089434	0.273281525564347
MR-PCA	2-aminobutyrate	HMDB0000452	glycerol	HMDB0000131	GCST90200305	M15122	4:88993818-89493818	0.0260491219387242	0.120286408661165	0.82855192688148
MR-PCA	beta-citrylglutamate	HMDB0241915	5-methylthioadenosine (mta)	HMDB0001173	GCST90199911	GCST90200359	3:183486882-183986882	-0.0572424477188038	0.102049857939638	0.57484779029658
MR-PCA	beta-citrylglutamate	HMDB0241915	5-methylthioadenosine (mta)	HMDB0001173	GCST90199911	GCST90200359	11:88203934-92094388	-0.0019107402953999	0.0253469086573499	0.939909536514061
MR-PCA	2-aminobutyrate	HMDB0000452	eicosapentaenoate (epa; 20:5n3)	HMDB0001999	GCST90200305	M18467	2:64970910-65470910	-0.151844110257872	0.0932772993976022	0.103550651031597
MR-PCA	2-aminobutyrate	HMDB0000452	eicosapentaenoate (epa; 20:5n3)	HMDB0001999	GCST90200305	M18467	4:88993818-89493818	-0.0330603430443773	0.120168503076843	0.783226702975802
MR-PCA	n-acetylglucosaminylasparagine	HMDB0000489	n-formylanthranilic acid	HMDB0004089	GCST90200316	GCST90199960	4:178111987-178611987	0.0084713096933909	0.094692241379694	0.928715151579374
MR-PCA	n-acetylglucosaminylasparagine	HMDB0000489	n-formylanthranilic acid	HMDB0004089	GCST90200316	GCST90199960	6:167457759-167966043	0.0605733345351724	0.0378874949214626	0.109872044160301
MR-PCA	n-acetylglucosaminylasparagine	HMDB0000489	n-formylanthranilic acid	HMDB0004089	GCST90200316	GCST90199960	14:94594947-95094947	0.18130929103575	0.0880396570745265	0.0394554777770487
MR-PCA	n-acetylglucosaminylasparagine	HMDB0000489	n-formylanthranilic acid	HMDB0004089	GCST90200316	GCST90199960	17:64055051-64555051	0.158213063154181	0.0966317993083653	0.101572516520373
MR-PCA	citrate	HMDB0000094	methionine	HMDB0000696	GCST90200304	M01302	5:14503745-15117020	-0.0156776687148166	0.121022928397873	0.896928031904357
MR-PCA	citrate	HMDB0000094	methionine	HMDB0000696	GCST90200304	M01302	17:6357018-6961881	-0.0223379123760683	0.0759200565447767	0.768582619571426
MR-PCA	citrate	HMDB0000094	methionine	HMDB0000696	GCST90200304	M01302	22:19003274-19503274	0.130709976717595	0.113175488876568	0.248118335487027
MR-PCA	inositol 1-phosphate (i1p)	HMDB0000213	cytosine	HMDB0000630	M01481	GCST90200433	1:5349333-5849333	0.0422434110924527	0.0886436599350013	0.633680385770443
MR-PCA	inositol 1-phosphate (i1p)	HMDB0000213	cytosine	HMDB0000630	M01481	GCST90200433	4:31607204-32397858	-0.0207010785376193	0.0663384226558054	0.75500053419551
MR-PCA	inositol 1-phosphate (i1p)	HMDB0000213	cytosine	HMDB0000630	M01481	GCST90200433	4:66148855-66648855	0.0889990689530044	0.0735660685557722	0.226361702412966
MR-PCA	inositol 1-phosphate (i1p)	HMDB0000213	cytosine	HMDB0000630	M01481	GCST90200433	10:114775621-115275621	0.0334524517778623	0.0620173990144292	0.589607913825828
MR-PCA	inositol 1-phosphate (i1p)	HMDB0000213	cytosine	HMDB0000630	M01481	GCST90200433	12:62771708-63271708	-0.125550602027677	0.0638026385500846	0.0490914693385273
MR-PCA	inositol 1-phosphate (i1p)	HMDB0000213	cytosine	HMDB0000630	M01481	GCST90200433	15:77060646-77560646	-0.0582301090437954	0.0793882218411846	0.463262372614019
MR-PCA	alanine	HMDB0000161	n-acetylaspartate (naa)	HMDB0000812	bioa_001	GCST90199665	1:206985954-207485954	-0.196099282710435	0.338348782252064	0.562199686647536
MR-PCA	alanine	HMDB0000161	n-acetylaspartate (naa)	HMDB0000812	bioa_001	GCST90199665	2:27143030-28594285	-0.662294162376982	0.315455627793085	0.035774223544197
MR-PCA	alanine	HMDB0000161	n-acetylaspartate (naa)	HMDB0000812	bioa_001	GCST90199665	2:64958074-65458074	0.144215273479754	0.270312380407001	0.593678247003318
MR-PCA	alanine	HMDB0000161	n-acetylaspartate (naa)	HMDB0000812	bioa_001	GCST90199665	3:71155270-71655270	0.0158018041081856	0.521387556158454	0.975822043480812
MR-PCA	alanine	HMDB0000161	n-acetylaspartate (naa)	HMDB0000812	bioa_001	GCST90199665	4:88976422-89476422	-0.125871673515064	0.369412663328726	0.73330339387532
MR-PCA	alanine	HMDB0000161	n-acetylaspartate (naa)	HMDB0000812	bioa_001	GCST90199665	7:72732874-73232874	0.340236276132769	0.432876161626985	0.431873424366363
MR-PCA	alanine	HMDB0000161	n-acetylaspartate (naa)	HMDB0000812	bioa_001	GCST90199665	8:145568681-146068681	-0.155069740101384	0.502838833142534	0.757786691260507
MR-PCA	alanine	HMDB0000161	n-acetylaspartate (naa)	HMDB0000812	bioa_001	GCST90199665	9:4040541-4540541	-0.417342490422238	0.449276922085093	0.352930348907912
MR-PCA	alanine	HMDB0000161	n-acetylaspartate (naa)	HMDB0000812	bioa_001	GCST90199665	12:46636543-47713425	0.248543816894601	0.190015452707469	0.190866874828853
MR-PCA	alanine	HMDB0000161	n-acetylaspartate (naa)	HMDB0000812	bioa_001	GCST90199665	12:56615040-57115040	0.351851263810752	0.266032249886634	0.185972173766166
MR-PCA	alanine	HMDB0000161	n-acetylaspartate (naa)	HMDB0000812	bioa_001	GCST90199665	12:59727701-60227701	-0.399599677566961	0.334912759544874	0.23281236462303
MR-PCA	alanine	HMDB0000161	n-acetylaspartate (naa)	HMDB0000812	bioa_001	GCST90199665	14:75116447-75616447	-0.197018869121856	0.511887596039792	0.700321155308522
MR-PCA	alanine	HMDB0000161	n-acetylaspartate (naa)	HMDB0000812	bioa_001	GCST90199665	16:69621701-70931491	-0.355720572687081	0.230856212831135	0.123347205344207
MR-PCA	alanine	HMDB0000161	n-acetylaspartate (naa)	HMDB0000812	bioa_001	GCST90199665	17:40568584-41068584	-1.13497198264849	0.540301904802579	0.0356738499157993
MR-PCA	alanine	HMDB0000161	n-acetylaspartate (naa)	HMDB0000812	bioa_001	GCST90199665	22:18906543-19406543	-0.246710412399218	0.465206494680905	0.59588694682821
MR-PCA	ornithine	HMDB0000214	tyrosine	HMDB0000158	bioa_014	met-d-Tyr	2:219037276-219805573	-0.101249498788241	0.0705550961920476	0.151275240916577
MR-PCA	ornithine	HMDB0000214	tyrosine	HMDB0000158	bioa_014	met-d-Tyr	4:144415809-145209327	0.0286956298204355	0.0710696912308524	0.686383715617588
MR-PCA	ornithine	HMDB0000214	tyrosine	HMDB0000158	bioa_014	met-d-Tyr	6:131638147-132138147	0.0678651004996666	0.0606630714444958	0.263258841835692
MR-PCA	ornithine	HMDB0000214	tyrosine	HMDB0000158	bioa_014	met-d-Tyr	9:135887106-136387106	-0.279563196414691	0.0681699576748246	4.11415508391829e-05
MR-PCA	ornithine	HMDB0000214	tyrosine	HMDB0000158	bioa_014	met-d-Tyr	10:97138162-97638162	-0.0716520782351477	0.0772448898138166	0.353616989167603
MR-PCA	ornithine	HMDB0000214	tyrosine	HMDB0000158	bioa_014	met-d-Tyr	12:46964292-47464292	0.402445221033266	0.0569030179631321	1.5219346428113798e-12
MR-PCA	ornithine	HMDB0000214	tyrosine	HMDB0000158	bioa_014	met-d-Tyr	12:132819894-133319894	0.206786996599075	0.0734713950067485	0.00488495463823
MR-PCA	ornithine	HMDB0000214	tyrosine	HMDB0000158	bioa_014	met-d-Tyr	16:68152686-68652686	0.145023433536262	0.0749816434350746	0.0530984781700962
MR-PCA	ornithine	HMDB0000214	tyrosine	HMDB0000158	bioa_014	met-d-Tyr	19:12789284-13289284	0.0748516545811255	0.0685930399072261	0.275166100247267
MR-PCA	alanine	HMDB0000161	phenylalanine	HMDB0000159	M32339	M00064	2:27480940-27980940	0.0185502944207426	0.126166122744379	0.88310778181133
MR-PCA	alanine	HMDB0000161	phenylalanine	HMDB0000159	M32339	M00064	12:46962370-47462370	0.174803597127237	0.157802463529994	0.267975498356222
MR-PCA	arachidonate (20:4n6)	HMDB0001043	citrulline	HMDB0000904	M01110	bioa_005	11:61330635-61830635	-0.0283014286026857	0.0242557475072888	0.243294104447495
MR-PCA	valine	HMDB0000883	threonine	HMDB0000167	bioa_022	M01284	2:27492603-27992603	-2.67944779781413	0.614326195527599	1.29112200679852e-05
MR-PCA	valine	HMDB0000883	threonine	HMDB0000167	bioa_022	M01284	2:64958074-65458074	-0.267380406974449	0.256456978186617	0.297136549503479
MR-PCA	valine	HMDB0000883	threonine	HMDB0000167	bioa_022	M01284	2:211173777-211673777	0.864410194931944	0.591777871594711	0.144097669418465
MR-PCA	valine	HMDB0000883	threonine	HMDB0000167	bioa_022	M01284	4:88972827-89472827	0.183328345591717	0.180993887330138	0.311108886171575
MR-PCA	valine	HMDB0000883	threonine	HMDB0000167	bioa_022	M01284	11:116381707-116882500	-0.637860799582099	0.338805542569772	0.0597443955409378
MR-PCA	valine	HMDB0000883	threonine	HMDB0000167	bioa_022	M01284	12:56615040-57115040	2.79681167398182	0.617423582380684	5.90366826375847e-06
MR-PCA	valine	HMDB0000883	threonine	HMDB0000167	bioa_022	M01284	16:70059237-70559237	1.12539814614586	0.390040735597387	0.0039099748513338
MR-PCA	valine	HMDB0000883	threonine	HMDB0000167	bioa_022	M01284	17:6883609-7383609	-0.272480114485338	0.381506314540483	0.475090058503623
MR-PCA	valine	HMDB0000883	threonine	HMDB0000167	bioa_022	M01284	17:40470632-40970632	0.320237432622517	0.725911497658201	0.659102836895277
MR-PCA	valine	HMDB0000883	threonine	HMDB0000167	bioa_022	M01284	19:49114511-49614511	-0.196198569638562	0.51218765139887	0.701675323544861
MR-PCA	hypoxanthine	HMDB0000157	isoleucine	HMDB0000172	M03127	M01125	6:16038192-16538192	-0.0776181997572422	0.113007839295111	0.492184143393396
MR-PCA	cystine	HMDB0000192	uridine	HMDB0000296	M31454	M00606	22:24745202-25245202	0.0462511151477261	0.0630792671003948	0.463422954562594
MR-PCA	3-methyl-2-oxobutyrate	HMDB0000019	isoleucine	HMDB0000172	M21047	bioa_010	4:88976422-89476422	0.557915212715661	0.0416491212170318	6.41503952453819e-41
MR-PCA	cystine	HMDB0000192	asparagine	HMDB0000168	M31454	bioa_003	22:24745202-25245202	0.0443693850993901	0.0307626470336574	0.149213916908781
MR-PCA	asparagine	HMDB0000168	n-acetyl-aspartyl-glutamate (naag)	HMDB0001067	bioa_003	GCST90200684	2:27480940-27980940	0.518198951214958	0.338680053332344	0.126003230903066
MR-PCA	asparagine	HMDB0000168	n-acetyl-aspartyl-glutamate (naag)	HMDB0001067	bioa_003	GCST90200684	4:178111051-178611051	-0.0346431395165718	0.23720484277363	0.88388400650512
MR-PCA	asparagine	HMDB0000168	n-acetyl-aspartyl-glutamate (naag)	HMDB0001067	bioa_003	GCST90200684	7:97252737-97752737	0.172831611453221	0.246600748905516	0.483392893553052
MR-PCA	asparagine	HMDB0000168	n-acetyl-aspartyl-glutamate (naag)	HMDB0001067	bioa_003	GCST90200684	11:61853420-62353420	0.155831114734611	0.179353268424415	0.38492909698625
MR-PCA	asparagine	HMDB0000168	n-acetyl-aspartyl-glutamate (naag)	HMDB0001067	bioa_003	GCST90200684	12:46900176-47400176	0.333125529710038	0.263188194560062	0.205609306386348
MR-PCA	asparagine	HMDB0000168	n-acetyl-aspartyl-glutamate (naag)	HMDB0001067	bioa_003	GCST90200684	14:103514503-104812812	-0.0927613320015034	0.12399971512319	0.454413728244386
MR-PCA	dihydroorotate	HMDB03349	3-methyl-2-oxovalerate	HMDB0000491	GCST90200444	M15676	5:53379047-53879047	0.082460726055872	0.111874250742997	0.461071236858483
MR-PCA	dihydroorotate	HMDB03349	3-methyl-2-oxovalerate	HMDB0000491	GCST90200444	M15676	10:104381189-105206827	-0.321019492059816	0.145908854131464	0.02779716505028
MR-PCA	dihydroorotate	HMDB03349	3-methyl-2-oxovalerate	HMDB0000491	GCST90200444	M15676	10:125910495-126410495	-0.123073606510931	0.109178996404184	0.25963066812142
MR-PCA	dihydroorotate	HMDB03349	3-methyl-2-oxovalerate	HMDB0000491	GCST90200444	M15676	11:122683181-123183181	-0.119737918726375	0.147040882322628	0.415463262088149
MR-PCA	dihydroorotate	HMDB03349	3-methyl-2-oxovalerate	HMDB0000491	GCST90200444	M15676	15:77921365-78954732	-0.0151939073366691	0.0506494333122178	0.764191050786353
MR-PCA	1-methylxanthine	HMDB0010738	choline	HMDB0000097	GCST90199763	M15506	8:18005709-18505709	-0.0286163134706465	0.0579359526798885	0.621355514731979
MR-PCA	1-methylxanthine	HMDB0010738	choline	HMDB0000097	GCST90199763	M15506	15:74275585-74775585	-0.0888213781743668	0.154774847758881	0.566052555960572
MR-PCA	1-methylxanthine	HMDB0010738	choline	HMDB0000097	GCST90199763	M15506	15:74777880-75599999	-0.145452963649928	0.114065167689581	0.202247576448412
MR-PCA	mannose	HMDB0000169	kynurenine	HMDB0000684	M00584	GCST90199636	2:27182547-28770083	-0.038220462457451	0.0607363974832708	0.529162936249218
MR-PCA	arachidonate (20:4n6)	HMDB0001043	dimethylglycine	HMDB0000092	M01110	GCST90200424	11:61330635-61830635	-0.198083326462102	0.0473703145490744	2.89475126482438e-05
MR-PCA	citrulline	HMDB0000904	threonine	HMDB0000167	M02132	GCST90200432	10:97115163-97871266	-0.0981139931848207	0.121868236198183	0.420772031456727
MR-PCA	inosine	HMDB0000195	phosphate	HMDB0001429	M01123	GCST90200393	6:85876680-86677325	-0.0166774549548348	0.0680764831937263	0.806471028945982
MR-PCA	betaine	HMDB0000043	acetate	HMDB0000042	M03141	met-d-Acetate	2:211337631-211837631	-0.0284252064122494	0.0247644606895366	0.251041826319037
MR-PCA	betaine	HMDB0000043	acetate	HMDB0000042	M03141	met-d-Acetate	5:78095798-78666416	-0.0134783531875876	0.0221448308595235	0.542759392635406
MR-PCA	betaine	HMDB0000043	acetate	HMDB0000042	M03141	met-d-Acetate	12:30349-530349	-0.0070162232520093	0.0341709194340469	0.837316401791617
MR-PCA	betaine	HMDB0000043	acetate	HMDB0000042	M03141	met-d-Acetate	21:44237404-44737404	0.0232394901320092	0.0288890241378575	0.421142836859283
MR-PCA	3-methyl-2-oxovalerate	HMDB0000491	tryptophan	HMDB0000929	M15676	bioa_020	2:27480940-27980940	0.434806201690071	0.0801934250583073	5.89463654592075e-08
MR-PCA	3-methyl-2-oxovalerate	HMDB0000491	tryptophan	HMDB0000929	M15676	bioa_020	4:88976422-89476422	-0.0581238506592925	0.0637677977536144	0.362036090273531
MR-PCA	3-ureidopropionate	HMDB0000026	bilirubin (z,z)	HMDB0000054	GCST90200283	M27716	22:24662232-25162232	-0.0055940767824039	0.12863416685459	0.965312318564576
MR-PCA	threonine	HMDB0000167	theobromine	HMDB0002825	bioa_019	M18392	2:27191397-28253174	-0.180345502792839	0.142531339833695	0.205762301899789
MR-PCA	threonine	HMDB0000167	theobromine	HMDB0002825	bioa_019	M18392	6:126521687-127323798	-0.0414715078135141	0.33956474037321	0.902794976146613
MR-PCA	threonine	HMDB0000167	theobromine	HMDB0002825	bioa_019	M18392	8:74631674-75131674	0.147915167557448	0.202654539171667	0.465458493283399
MR-PCA	threonine	HMDB0000167	theobromine	HMDB0002825	bioa_019	M18392	12:46636543-47464292	0.0776798647249148	0.16244254120417	0.63250855684056
MR-PCA	threonine	HMDB0000167	theobromine	HMDB0002825	bioa_019	M18392	12:56615040-57115040	-0.0802134829670684	0.220530102432887	0.716059405838355
MR-PCA	threonine	HMDB0000167	theobromine	HMDB0002825	bioa_019	M18392	12:59727701-60227701	-0.249779159516698	0.287993784876825	0.385773567551819
MR-PCA	threonine	HMDB0000167	theobromine	HMDB0002825	bioa_019	M18392	16:1654524-2154524	0.384249518281555	0.230203268288579	0.0950827220980861
MR-PCA	threonine	HMDB0000167	theobromine	HMDB0002825	bioa_019	M18392	20:42792364-43292364	-0.064816141067525	0.294186008253753	0.825619086877586
MR-PCA	retinol (vitamin a)	HMDB0000305	citrulline	HMDB0000904	GCST90200405	M02132	18:28939457-29439457	-0.268708212122717	0.157282823972662	0.0875547961545581
MR-PCA	phosphoethanolamine	HMDB0000224	ornithine	HMDB0000214	GCST90200281	bioa_014	1:21573292-22073292	-0.0524205418937881	0.0521142629871483	0.31447471014588
MR-PCA	beta-alanine	HMDB0000056	pantothenate	HMDB0000210	GCST90200361	M01508	3:30500404-31000404	-0.184206237757587	0.0846190935621017	0.0294889704858955
MR-PCA	leucine	HMDB0000687	3-methyl-2-oxovalerate	HMDB0000491	bioa_011	GCST90199631	2:27480940-27980940	0.117577142548966	0.602471721987577	0.845269301831466
MR-PCA	leucine	HMDB0000687	3-methyl-2-oxovalerate	HMDB0000491	bioa_011	GCST90199631	4:88972827-89472827	0.965857007762047	0.18555305153003	1.93696328882071e-07
MR-PCA	leucine	HMDB0000687	3-methyl-2-oxovalerate	HMDB0000491	bioa_011	GCST90199631	11:116336283-116883862	0.672248826121804	0.362462463967953	0.0636431413599227
MR-PCA	leucine	HMDB0000687	3-methyl-2-oxovalerate	HMDB0000491	bioa_011	GCST90199631	15:58477325-58977325	0.118890676700597	0.35820459098024	0.739959346386659
MR-PCA	leucine	HMDB0000687	3-methyl-2-oxovalerate	HMDB0000491	bioa_011	GCST90199631	16:70059237-70559237	0.518691890383127	0.310732086666516	0.0950663435895144
MR-PCA	orotate	HMDB0000226	leucine	HMDB0000687	GCST90200392	bioa_011	3:123305909-124961335	-0.0061313683982451	0.0100245027224652	0.540777184901489
MR-PCA	orotate	HMDB0000226	leucine	HMDB0000687	GCST90200392	bioa_011	7:32831514-33590783	0.0295182172704455	0.0186571758386394	0.113618187769944
MR-PCA	spermidine	HMDB0001257	anthranilate	HMDB0001123	bioa_033	GCST90200324	1:247760300-248289451	-0.0593597891905472	0.0973891118300707	0.54218541471598
MR-PCA	spermidine	HMDB0001257	anthranilate	HMDB0001123	bioa_033	GCST90200324	19:54070939-54570939	-0.0746028536824887	0.126475651798437	0.555284906896406
MR-PCA	4-acetamidobutanoate	HMDB0003681	lactate	HMDB0000190	M01558	GCST90200408	8:18010431-18510431	-0.0240916190973999	0.0500764369511883	0.630447623883508
MR-PCA	4-acetamidobutanoate	HMDB0003681	lactate	HMDB0000190	M01558	GCST90200408	18:22536478-23036478	-0.120866157755371	0.168937568110238	0.474331850107612
MR-PCA	isoursodeoxycholate	HMDB0000686	creatinine	HMDB0000562	GCST90199892	met-d-Creatinine	5:35715970-36215970	0.0150712437671013	0.0333460378009462	0.651294158050708
MR-PCA	citrate	HMDB0000094	acetoacetate	HMDB0000060	M01564	GCST90200318	5:14625868-15125868	-0.0243736233704965	0.132592307980848	0.854151675912543
MR-PCA	citrate	HMDB0000094	acetoacetate	HMDB0000060	M01564	GCST90200318	17:6345930-6933878	-0.0607261070846398	0.0909942537111373	0.504540932811806
MR-PCA	cystathionine	HMDB0000099	phosphate	HMDB0001429	GCST90200383	GCST90200393	1:70631670-71131670	-0.0831358565878109	0.077442108735252	0.28303668871395
MR-PCA	cystathionine	HMDB0000099	phosphate	HMDB0001429	GCST90200383	GCST90200393	19:33152807-33652807	-0.12887035160687	0.128772529800544	0.316943022298287
MR-PCA	dehydroepiandrosterone sulfate (dhea-s)	HMDB0001032	kynurenine	HMDB0000684	GCST90199673	M15140	7:98825038-100067196	0.252769806589776	0.124797567767297	0.0428223508193985
MR-PCA	glutamine	HMDB0000641	uridine	HMDB0000296	GCST90200419	GCST90200407	12:56335248-57115338	-0.128598525275759	0.0662229108195518	0.0521487416211194
MR-PCA	alpha-tocopherol	HMDB0001893	pyruvate	HMDB0000243	GCST90200302	GCST90200430	1:62651807-63403953	0.10739559078215	0.129051205497788	0.405299660492972
MR-PCA	n6,n6,n6-trimethyllysine	HMDB0001325	theobromine	HMDB0002825	GCST90200344	M18392	11:64586385-65555309	-0.0674037951230643	0.112655018238969	0.549626169950967
MR-PCA	7-methylxanthine	HMDB0001991	creatinine	HMDB0000562	GCST90199754	bioa_026	15:74777880-75578595	-0.217675287053784	0.049678561485561	1.17770653935922e-05
MR-PCA	serine	HMDB0000187	dihydroorotate	HMDB03349	M32315	GCST90200444	1:119966025-120466025	-0.0410992546014227	0.0765171842674179	0.591181616077479
MR-PCA	serine	HMDB0000187	dihydroorotate	HMDB03349	M32315	GCST90200444	2:211323559-211823559	-0.236166391492968	0.092762384848445	0.0108987535589278
MR-PCA	serine	HMDB0000187	dihydroorotate	HMDB03349	M32315	GCST90200444	7:55822010-56322010	0.224563434500462	0.135838187110619	0.0982965417310318
MR-PCA	4-hydroxyphenylpyruvate	HMDB0000707	3-hydroxybutyrate (bhba)	HMDB0000011	GCST90200300	GCST90200367	11:63046797-63546797	-0.0445366399039951	0.0967257265018256	0.645198600952697
MR-PCA	4-hydroxyphenylpyruvate	HMDB0000707	3-hydroxybutyrate (bhba)	HMDB0000011	GCST90200300	GCST90200367	12:122051275-122551275	-0.132898936970975	0.107012197517801	0.214271774359411
MR-PCA	n-formylanthranilic acid	HMDB0004089	tyrosine	HMDB0000158	GCST90199960	GCST90200427	2:143548189-144048189	-0.0473615185136315	0.100378229017387	0.637047718150829
MR-PCA	n-formylanthranilic acid	HMDB0004089	tyrosine	HMDB0000158	GCST90199960	GCST90200427	17:75643177-76448530	-0.0123119607329062	0.0312605502216328	0.693691951697088
MR-PCA	cysteinylglycine	HMDB0000078	alpha-tocopherol	HMDB0001893	GCST90200364	GCST90200302	16:15885043-16385043	-0.150137817356543	0.0915352769858524	0.10095982891768
MR-PCA	cysteinylglycine	HMDB0000078	alpha-tocopherol	HMDB0001893	GCST90200364	GCST90200302	16:89076223-90262231	-0.0215696810121171	0.0649208809012055	0.739703767346251
MR-PCA	cysteinylglycine	HMDB0000078	alpha-tocopherol	HMDB0001893	GCST90200364	GCST90200302	19:52317323-52817323	0.0607347364373269	0.105716209867732	0.565624548387404
MR-PCA	glycine	HMDB0000123	taurochenodeoxycholate	HMDB0000951	bioa_008	M18494	1:75967169-76725029	-0.395824209922291	0.429217861301992	0.356424872769257
MR-PCA	glycine	HMDB0000123	taurochenodeoxycholate	HMDB0000951	bioa_008	M18494	1:120004506-120504506	-0.251782711448027	0.459186233714969	0.583469631685463
MR-PCA	glycine	HMDB0000123	taurochenodeoxycholate	HMDB0000951	bioa_008	M18494	2:165258389-165758389	0.195490650042373	0.612141413464352	0.749457046782287
MR-PCA	glycine	HMDB0000123	taurochenodeoxycholate	HMDB0000951	bioa_008	M18494	2:210575251-212439946	0.0277902375496294	0.0637106589266011	0.662695634752356
MR-PCA	glycine	HMDB0000123	taurochenodeoxycholate	HMDB0000951	bioa_008	M18494	3:125660381-126160381	-0.518456577620875	0.245357535096011	0.0345951498392316
MR-PCA	glycine	HMDB0000123	taurochenodeoxycholate	HMDB0000951	bioa_008	M18494	4:186924683-187424683	-0.273628867945063	0.496464349906319	0.58152734331959
MR-PCA	glycine	HMDB0000123	taurochenodeoxycholate	HMDB0000951	bioa_008	M18494	5:89976061-90476061	-0.38178162176242	0.683668762652928	0.576550317977595
MR-PCA	glycine	HMDB0000123	taurochenodeoxycholate	HMDB0000951	bioa_008	M18494	5:131494202-131994202	0.275040753396753	0.534981261766624	0.607173077868892
MR-PCA	glycine	HMDB0000123	taurochenodeoxycholate	HMDB0000951	bioa_008	M18494	6:160525578-161025578	0.166527793603938	0.58671935387195	0.776541656407081
MR-PCA	glycine	HMDB0000123	taurochenodeoxycholate	HMDB0000951	bioa_008	M18494	7:55797215-56297215	-0.720381286188152	0.331486505016014	0.0297664448959246
MR-PCA	glycine	HMDB0000123	taurochenodeoxycholate	HMDB0000951	bioa_008	M18494	8:8933358-9433358	0.205950157381425	0.267525336388742	0.441398240774072
MR-PCA	glycine	HMDB0000123	taurochenodeoxycholate	HMDB0000951	bioa_008	M18494	8:126232077-126732077	0.0597093351616267	0.69113944424166	0.931154327429758
MR-PCA	glycine	HMDB0000123	taurochenodeoxycholate	HMDB0000951	bioa_008	M18494	9:5720079-6894932	0.250710478641746	0.22293677300447	0.260766591631168
MR-PCA	glycine	HMDB0000123	taurochenodeoxycholate	HMDB0000951	bioa_008	M18494	9:135887106-136387106	-0.118977127575879	0.453654927656648	0.793118302762599
MR-PCA	glycine	HMDB0000123	taurochenodeoxycholate	HMDB0000951	bioa_008	M18494	10:64798306-65575478	1.04588220125135	0.523426147578249	0.045700763888984
MR-PCA	glycine	HMDB0000123	taurochenodeoxycholate	HMDB0000951	bioa_008	M18494	12:46859387-47359387	0.397478076601225	0.469961894482959	0.397682957843797
MR-PCA	glycine	HMDB0000123	taurochenodeoxycholate	HMDB0000951	bioa_008	M18494	12:56611458-57111458	0.172996606990321	0.635525100774134	0.785460166878169
MR-PCA	glycine	HMDB0000123	taurochenodeoxycholate	HMDB0000951	bioa_008	M18494	15:58217095-58717095	-0.0828319445591875	0.458187524876736	0.856538885066246
MR-PCA	glycine	HMDB0000123	taurochenodeoxycholate	HMDB0000951	bioa_008	M18494	16:80861176-81361176	-0.319416862597331	0.290612689810232	0.271717763822612
MR-PCA	glycine	HMDB0000123	taurochenodeoxycholate	HMDB0000951	bioa_008	M18494	17:45188952-45974996	0.12235734614115	0.586871145803853	0.834845617076579
MR-PCA	glycine	HMDB0000123	taurochenodeoxycholate	HMDB0000951	bioa_008	M18494	19:17984588-18484588	0.958412589876323	0.552200687991075	0.0826303962164929
MR-PCA	caffeine	HMDB0001847	leucine	HMDB0000687	M00569	met-d-Leu	7:17037106-17537106	-0.035642751984701	0.0320571930526589	0.266203160940603
MR-PCA	caffeine	HMDB0001847	leucine	HMDB0000687	M00569	met-d-Leu	15:74777880-75277880	-0.0682061438628168	0.0374381243765631	0.0684797880226916
MR-PCA	creatinine	HMDB0000562	phosphoethanolamine	HMDB0000224	bioa_026	GCST90200281	1:109627506-110127506	0.598410001852614	0.448372604148356	0.181998589305408
MR-PCA	creatinine	HMDB0000562	phosphoethanolamine	HMDB0000224	bioa_026	GCST90200281	2:73467567-73967567	0.0529231967585835	0.564366209483808	0.925288235465316
MR-PCA	creatinine	HMDB0000562	phosphoethanolamine	HMDB0000224	bioa_026	GCST90200281	2:121056440-121556440	-0.24215626656275	0.458482244269408	0.597381804153189
MR-PCA	creatinine	HMDB0000562	phosphoethanolamine	HMDB0000224	bioa_026	GCST90200281	2:211315692-211815692	-0.0362250495359257	0.38175876145549	0.924402281371222
MR-PCA	creatinine	HMDB0000562	phosphoethanolamine	HMDB0000224	bioa_026	GCST90200281	2:217404869-217904869	-0.0929569535574572	0.401957380330955	0.817112259757684
MR-PCA	creatinine	HMDB0000562	phosphoethanolamine	HMDB0000224	bioa_026	GCST90200281	4:77118847-77618847	-0.223837732497239	0.329579920689926	0.497036039890065
MR-PCA	creatinine	HMDB0000562	phosphoethanolamine	HMDB0000224	bioa_026	GCST90200281	5:39171736-39671736	0.448948254455243	0.497264041822973	0.366612540266064
MR-PCA	creatinine	HMDB0000562	phosphoethanolamine	HMDB0000224	bioa_026	GCST90200281	5:67795622-68295622	0.242360546058109	0.398759773089897	0.543329517898688
MR-PCA	creatinine	HMDB0000562	phosphoethanolamine	HMDB0000224	bioa_026	GCST90200281	5:176567143-177067143	0.119873440586359	0.372664293176439	0.747705721629469
MR-PCA	creatinine	HMDB0000562	phosphoethanolamine	HMDB0000224	bioa_026	GCST90200281	6:43564625-44064625	0.0566278814978904	0.414787096506214	0.891408028792646
MR-PCA	creatinine	HMDB0000562	phosphoethanolamine	HMDB0000224	bioa_026	GCST90200281	6:160442375-160942375	0.129701847326083	0.292863645649884	0.657856496247319
MR-PCA	creatinine	HMDB0000562	phosphoethanolamine	HMDB0000224	bioa_026	GCST90200281	7:77297198-77797198	0.4640073054401	0.5184100000329	0.370755787492671
MR-PCA	creatinine	HMDB0000562	phosphoethanolamine	HMDB0000224	bioa_026	GCST90200281	7:151157801-151657801	0.14898677659671	0.380439754766128	0.695341028572847
MR-PCA	creatinine	HMDB0000562	phosphoethanolamine	HMDB0000224	bioa_026	GCST90200281	8:23501151-24001151	-0.220953654118205	0.50915317382374	0.664315287718639
MR-PCA	creatinine	HMDB0000562	phosphoethanolamine	HMDB0000224	bioa_026	GCST90200281	11:30518678-31018678	0.606829110679078	0.488967003308557	0.214589838731708
MR-PCA	creatinine	HMDB0000562	phosphoethanolamine	HMDB0000224	bioa_026	GCST90200281	15:45399813-46200138	-0.123508853063397	0.236034852643965	0.600789630008091
MR-PCA	creatinine	HMDB0000562	phosphoethanolamine	HMDB0000224	bioa_026	GCST90200281	15:75279182-75779182	-0.138679472066578	0.519764666905671	0.789613882196411
MR-PCA	creatinine	HMDB0000562	phosphoethanolamine	HMDB0000224	bioa_026	GCST90200281	15:75910951-76410951	-0.359586834666197	0.437814205841885	0.411462365185673
MR-PCA	creatinine	HMDB0000562	phosphoethanolamine	HMDB0000224	bioa_026	GCST90200281	16:20117645-20617645	0.366701682962011	0.409723710385645	0.37078844203278
MR-PCA	creatinine	HMDB0000562	phosphoethanolamine	HMDB0000224	bioa_026	GCST90200281	17:37370347-37870347	-0.330472045752522	0.509958326481132	0.516960789080633
MR-PCA	creatinine	HMDB0000562	phosphoethanolamine	HMDB0000224	bioa_026	GCST90200281	17:58724447-59700441	-0.0589660657627987	0.438475029399198	0.893023126442424
MR-PCA	creatinine	HMDB0000562	phosphoethanolamine	HMDB0000224	bioa_026	GCST90200281	19:33119611-33619611	0.0614028078898926	0.414605174332676	0.882264265214988
MR-PCA	creatinine	HMDB0000562	phosphoethanolamine	HMDB0000224	bioa_026	GCST90200281	22:40650077-41150077	0.15374176716753	0.461064373744746	0.738794868679112
MR-PCA	glutamine	HMDB0000641	glycerol 3-phosphate	HMDB0000126	M00053	M15365	12:56615040-57115040	-0.0125109972362627	0.110277715985064	0.909673870601107
MR-PCA	7-methylxanthine	HMDB0001991	citrulline	HMDB0000904	M34390	M02132	5:168189476-168689476	-0.0207976548267787	0.105183085700171	0.843257779770908
MR-PCA	histidine	HMDB0000177	creatinine	HMDB0000562	M00059	met-d-Creatinine	4:9731889-10602550	-0.0892772358856788	0.0344491466464666	0.0095540224063244
MR-PCA	2-hydroxyglutarate	HMDB0059655	n-formylanthranilic acid	HMDB0004089	GCST90199865	GCST90199960	2:242459363-242959363	-0.0314473068256135	0.10648128156856	0.767740438795512
MR-PCA	2-hydroxyglutarate	HMDB0059655	n-formylanthranilic acid	HMDB0004089	GCST90199865	GCST90199960	14:91386532-91886532	-0.0108346927045551	0.10324964142237	0.916425913924683
MR-PCA	glucose	HMDB0000122	citrate	HMDB0000094	met-d-Glucose	GCST90200304	2:165251927-165751927	-0.180871011334207	0.443215874878416	0.683209183312969
MR-PCA	glucose	HMDB0000122	citrate	HMDB0000094	met-d-Glucose	GCST90200304	2:169498833-170056652	-0.196661825962895	0.154976438239645	0.204448599261235
MR-PCA	glucose	HMDB0000122	citrate	HMDB0000094	met-d-Glucose	GCST90200304	3:122819058-123319058	-0.296993583754867	0.384869646178548	0.440308019396102
MR-PCA	glucose	HMDB0000122	citrate	HMDB0000094	met-d-Glucose	GCST90200304	3:151951767-152451767	-0.441621134618479	0.464801944582521	0.342047444135873
MR-PCA	glucose	HMDB0000122	citrate	HMDB0000094	met-d-Glucose	GCST90200304	3:170377909-170877909	-0.094950252398466	0.354483779361899	0.788810933805
MR-PCA	glucose	HMDB0000122	citrate	HMDB0000094	met-d-Glucose	GCST90200304	4:185468314-185968314	0.121913922074434	0.416570537288624	0.769781334007365
MR-PCA	glucose	HMDB0000122	citrate	HMDB0000094	met-d-Glucose	GCST90200304	5:95479406-95979406	-1.12475545327992	0.499741801117787	0.0244062466180556
MR-PCA	glucose	HMDB0000122	citrate	HMDB0000094	met-d-Glucose	GCST90200304	6:7000270-7500270	-0.114196353722614	0.39977854854768	0.775146948506459
MR-PCA	glucose	HMDB0000122	citrate	HMDB0000094	met-d-Glucose	GCST90200304	7:14801789-15301789	-0.145838756162471	0.317878125687625	0.6463862171726
MR-PCA	glucose	HMDB0000122	citrate	HMDB0000094	met-d-Glucose	GCST90200304	7:43935955-44473721	-0.23234710250194	0.227258731127624	0.306596250855096
MR-PCA	glucose	HMDB0000122	citrate	HMDB0000094	met-d-Glucose	GCST90200304	8:117934783-118434783	0.0427912474646698	0.41298401999469	0.917475059805594
MR-PCA	glucose	HMDB0000122	citrate	HMDB0000094	met-d-Glucose	GCST90200304	9:21884068-22384068	-0.11172553909786	0.31419104718865	0.722142044286448
MR-PCA	glucose	HMDB0000122	citrate	HMDB0000094	met-d-Glucose	GCST90200304	10:2888477-3388477	-0.0929731174923283	0.281037818624288	0.740779952055331
MR-PCA	glucose	HMDB0000122	citrate	HMDB0000094	met-d-Glucose	GCST90200304	10:112762852-113262852	0.33911941777739	0.355636805193142	0.34030870982772
MR-PCA	glucose	HMDB0000122	citrate	HMDB0000094	met-d-Glucose	GCST90200304	10:114504071-115004071	-0.36188359634225	0.411363740144114	0.379012741773374
MR-PCA	glucose	HMDB0000122	citrate	HMDB0000094	met-d-Glucose	GCST90200304	12:4134844-4634844	-0.15310647529939	0.277508888056174	0.581142003779654
MR-PCA	glucose	HMDB0000122	citrate	HMDB0000094	met-d-Glucose	GCST90200304	12:111682800-112523499	0.699651986883783	0.482137217761163	0.146738925780006
MR-PCA	glucose	HMDB0000122	citrate	HMDB0000094	met-d-Glucose	GCST90200304	12:121166650-121666650	0.137834941982153	0.480486162117093	0.77421524583404
MR-PCA	glucose	HMDB0000122	citrate	HMDB0000094	met-d-Glucose	GCST90200304	13:28213465-28721145	-0.323481212140821	0.361065282098264	0.370301993745951
MR-PCA	glucose	HMDB0000122	citrate	HMDB0000094	met-d-Glucose	GCST90200304	17:43272775-44380160	-0.153144111922666	0.684389013736755	0.822938113896842
MR-PCA	glucose	HMDB0000122	citrate	HMDB0000094	met-d-Glucose	GCST90200304	17:44543627-45043627	-0.169565401002535	0.53788703845045	0.752576767973236
MR-PCA	glucose	HMDB0000122	citrate	HMDB0000094	met-d-Glucose	GCST90200304	20:22311971-22811971	-0.644115508260762	0.691506133059025	0.35161177420504
MR-PCA	isoleucine	HMDB0000172	orotidine	HMDB0000788	bioa_010	GCST90200681	2:27480940-27980940	1.12932453591591	0.616304279008686	0.066889776669277
MR-PCA	isoleucine	HMDB0000172	orotidine	HMDB0000788	bioa_010	GCST90200681	4:88976422-89476422	0.289115341931502	0.206414306614484	0.161317104085035
MR-PCA	isoleucine	HMDB0000172	orotidine	HMDB0000788	bioa_010	GCST90200681	12:56615040-57115040	-0.46749949085329	0.574166976557337	0.415517677804887
MR-PCA	isoleucine	HMDB0000172	orotidine	HMDB0000788	bioa_010	GCST90200681	16:70059237-70559237	0.136888493446941	0.330775897945963	0.678990853947879
MR-PCA	tryptophan	HMDB0000929	2-hydroxyglutarate	HMDB0059655	GCST90200441	M37253	6:111301079-112053797	-0.217093315611487	0.140902561321593	0.123381626950047
MR-PCA	histidine	HMDB0000177	asparagine	HMDB0000168	M00059	GCST90200452	4:9731889-10602550	0.101469068756929	0.128246766818955	0.428826259459395
MR-PCA	glycochenodeoxycholate	HMDB0000637	thyroxine	HMDB0000248	M32346	GCST90200293	6:156877825-157377825	-0.0260151305331261	0.151205541972882	0.863397092273878
MR-PCA	1-methylxanthine	HMDB0010738	threonine	HMDB0000167	M34389	bioa_019	8:18010431-18510431	-0.0758675386610366	0.0272671470917005	0.0053961975652211
MR-PCA	hypoxanthine	HMDB0000157	aspartate	HMDB0000191	M03127	GCST90200370	6:16038192-16538192	0.0685397116852381	0.109306055331695	0.530630360386525
MR-PCA	phenylalanine	HMDB0000159	citrulline	HMDB0000904	bioa_016	bioa_005	1:94441240-94941240	0.43467670557588	0.247465485048871	0.0790006027023327
MR-PCA	phenylalanine	HMDB0000159	citrulline	HMDB0000904	bioa_016	bioa_005	3:186202917-186702917	0.307353076751162	0.163151061093972	0.0595844799893242
MR-PCA	phenylalanine	HMDB0000159	citrulline	HMDB0000904	bioa_016	bioa_005	4:155231289-155731289	-0.13473799046493	0.194671944811495	0.488856669723833
MR-PCA	phenylalanine	HMDB0000159	citrulline	HMDB0000904	bioa_016	bioa_005	4:186893802-187393802	0.0183750886117667	0.104272706596807	0.860119961832792
MR-PCA	phenylalanine	HMDB0000159	citrulline	HMDB0000904	bioa_016	bioa_005	5:176539719-177067143	0.310063140681926	0.157858854888675	0.0495092689949584
MR-PCA	phenylalanine	HMDB0000159	citrulline	HMDB0000904	bioa_016	bioa_005	6:52381188-52881188	-0.0407206820649392	0.239511342003833	0.864997810616171
MR-PCA	phenylalanine	HMDB0000159	citrulline	HMDB0000904	bioa_016	bioa_005	11:57020509-57520509	0.239779505180015	0.226359647946868	0.289469751739905
MR-PCA	phenylalanine	HMDB0000159	citrulline	HMDB0000904	bioa_016	bioa_005	12:103007876-103562619	0.0595128993660618	0.100139171007154	0.552310209594002
MR-PCA	phenylalanine	HMDB0000159	citrulline	HMDB0000904	bioa_016	bioa_005	14:55086875-55586875	0.19159521108431	0.244313708273692	0.43291219680711
MR-PCA	phenylalanine	HMDB0000159	citrulline	HMDB0000904	bioa_016	bioa_005	19:45142254-45642254	-0.0758203938192494	0.222258861554458	0.73300155709909
MR-PCA	creatine	HMDB0000064	histidine	HMDB0000177	GCST90200323	bioa_009	2:211290507-211790507	-0.296978913578752	0.0284156879546933	1.4463584060064e-25
MR-PCA	creatine	HMDB0000064	histidine	HMDB0000177	GCST90200323	bioa_009	15:45404327-45904327	0.0056928918281131	0.0437465106697962	0.896460710777644
MR-PCA	2-hydroxyphenylacetate	HMDB0000669	2-hydroxyglutarate	HMDB0059655	GCST90200369	M37253	9:131329579-131829579	0.0060798955165069	0.110973611724034	0.956308270407704
MR-PCA	2-hydroxyphenylacetate	HMDB0000669	2-hydroxyglutarate	HMDB0059655	GCST90200369	M37253	12:122051275-122551275	0.316233709081947	0.193666830126823	0.102495306623691
MR-PCA	docosahexaenoate (dha; 22:6n3)	HMDB0002183	xanthine	HMDB0000292	GCST90199651	M03147	11:61376206-61876206	0.143537398278727	0.151118911957196	0.34219822894369
MR-PCA	1-methylxanthine	HMDB0010738	inosine 5'-monophosphate (imp)	HMDB0000175	GCST90199763	GCST90200395	8:18005709-18505709	0.0227991547709598	0.071593678493686	0.750142049845191
MR-PCA	1-methylxanthine	HMDB0010738	inosine 5'-monophosphate (imp)	HMDB0000175	GCST90199763	GCST90200395	15:74275585-74775585	0.119703158140892	0.124360130140229	0.335772128582406
MR-PCA	1-methylxanthine	HMDB0010738	inosine 5'-monophosphate (imp)	HMDB0000175	GCST90199763	GCST90200395	15:74777880-75599999	0.0549254713120534	0.124727337205532	0.659673249287562
MR-PCA	5-acetylamino-6-formylamino-3-methyluracil	HMDB0011105	histidine	HMDB0000177	GCST90200680	bioa_009	8:17743764-18765840	0.0160508547632507	0.010313273604154	0.119629695227877
MR-PCA	2-aminobutyrate	HMDB0000452	n-palmitoyl-sphingosine (d18:1/16:0)	HMDB0004949	M32348	GCST90200336	2:64958074-65458074	-0.140622027080263	0.0959440010287002	0.142738827090832
MR-PCA	2-aminobutyrate	HMDB0000452	n-palmitoyl-sphingosine (d18:1/16:0)	HMDB0004949	M32348	GCST90200336	4:88993818-89493818	-0.0979514688824936	0.131399856499539	0.456002275552491
MR-PCA	eicosapentaenoate (epa; 20:5n3)	HMDB0001999	4-acetamidobutanoate	HMDB0003681	GCST90200349	M01558	11:61319830-61819830	-0.0089710721772241	0.0846560209088964	0.915605464477062
MR-PCA	3-methyl-2-oxobutyrate	HMDB0000019	n6,n6,n6-trimethyllysine	HMDB0001325	GCST90199677	GCST90200344	4:88953670-89453670	-0.0178087511606815	0.0887550105204637	0.840971745042226
MR-PCA	choline	HMDB0000097	lactate	HMDB0000190	GCST90200327	GCST90200408	2:211290507-211790507	-0.0866507861984098	0.14329827371927	0.545386139033066
MR-PCA	choline	HMDB0000097	lactate	HMDB0000190	GCST90200327	GCST90200408	17:17175631-17675631	0.0589713380804223	0.091944147683112	0.52127440645665
MR-PCA	dehydroepiandrosterone sulfate (dhea-s)	HMDB0001032	3,7-dimethylurate	HMDB0001982	M32425	GCST90199755	7:98868801-99739571	-0.0498377490164411	0.122859177294836	0.685000241296402
MR-PCA	dehydroepiandrosterone sulfate (dhea-s)	HMDB0001032	3,7-dimethylurate	HMDB0001982	M32425	GCST90199755	19:48115523-48615523	0.0325528247442568	0.126794272266068	0.797381540902165
MR-PCA	n1-methyl-2-pyridone-5-carboxamide	HMDB0004193	methionine sulfoxide	HMDB0002005	GCST90199778	GCST90199625	2:135485648-135985648	-0.0012525706051135	0.140741591270059	0.992899088712429
MR-PCA	n1-methyl-2-pyridone-5-carboxamide	HMDB0004193	methionine sulfoxide	HMDB0002005	GCST90199778	GCST90199625	7:10019022-10519022	0.144804482356838	0.103193748416482	0.160548499016154
MR-PCA	creatinine	HMDB0000562	dihydroorotate	HMDB03349	GCST90200366	GCST90200444	16:20142332-20642332	0.184825143527078	0.102548641042136	0.0714955692202646
MR-PCA	alpha-tocopherol	HMDB0001893	isoleucine	HMDB0000172	GCST90200302	GCST90200399	1:62651807-63403953	0.0163710390349423	0.12908948072807	0.899083410984022
MR-PCA	spermidine	HMDB0001257	1,7-dimethylurate	HMDB0011103	GCST90200423	GCST90199756	1:247789451-248289451	0.0336354750404738	0.0859043962073243	0.695394104104333
MR-PCA	serine	HMDB0000187	paraxanthine	HMDB0001860	GCST90200415	GCST90199654	1:119778579-120514573	-0.135819306795231	0.068925102287011	0.0487771204319038
MR-PCA	serine	HMDB0000187	paraxanthine	HMDB0001860	GCST90200415	GCST90199654	2:211290507-212040821	-0.0316965347973471	0.08220260405257	0.699800045758519
MR-PCA	serine	HMDB0000187	paraxanthine	HMDB0001860	GCST90200415	GCST90199654	7:55905219-56847625	-0.173322939776451	0.0954054936009109	0.0692634157511152
MR-PCA	gluconate	HMDB0000625	pantothenate	HMDB0000210	GCST90200373	GCST90200279	4:99521223-100894070	-0.0562899353083719	0.0548119106134855	0.304436760189503
MR-PCA	4-hydroxyphenylpyruvate	HMDB0000707	adenosine 5'-monophosphate (amp)	HMDB0000045	GCST90200300	GCST90200356	11:63046797-63546797	-0.0191225768190694	0.0971607940747771	0.843973318139516
MR-PCA	4-hydroxyphenylpyruvate	HMDB0000707	adenosine 5'-monophosphate (amp)	HMDB0000045	GCST90200300	GCST90200356	12:122051275-122551275	0.089588962211787	0.107487644655675	0.404573232901718
MR-PCA	choline	HMDB0000097	glycerophosphorylcholine (gpc)	HMDB0000086	GCST90200327	GCST90199629	2:211290507-211790507	0.458071310421425	0.143312909201272	0.0013920142324121
MR-PCA	choline	HMDB0000097	glycerophosphorylcholine (gpc)	HMDB0000086	GCST90200327	GCST90199629	17:17175631-17675631	0.0832535042172732	0.0919419604222869	0.365200219755994
MR-PCA	kynurenine	HMDB0000684	hippurate	HMDB0000714	M15140	GCST90199624	8:39556267-40056267	0.0620267001795745	0.121917038974354	0.610919382446603
MR-PCA	kynurenine	HMDB0000684	hippurate	HMDB0000714	M15140	GCST90199624	12:112341686-113156415	0.134860665425427	0.130606050996391	0.301802394125829
MR-PCA	kynurenine	HMDB0000684	hippurate	HMDB0000714	M15140	GCST90199624	16:87628822-88128822	0.0047576251246298	0.0781867490680143	0.951479062557038
MR-PCA	hypotaurine	HMDB0000965	s-1-pyrroline-5-carboxylate	HMDB0001301	GCST90200379	GCST90200381	4:138793652-139293652	-0.0241290968925239	0.112200722517006	0.829726032431067
MR-PCA	hypotaurine	HMDB0000965	s-1-pyrroline-5-carboxylate	HMDB0001301	GCST90200379	GCST90200381	5:114821656-115321656	-0.122137039225806	0.0951617527059823	0.199328256373297
MR-PCA	hypotaurine	HMDB0000965	s-1-pyrroline-5-carboxylate	HMDB0001301	GCST90200379	GCST90200381	19:47031255-47531255	0.102087693946484	0.114661749330826	0.373284509862886
MR-PCA	glycine	HMDB0000123	cysteinylglycine	HMDB0000078	met-d-Gly	GCST90200364	1:11606378-12106378	0.367813281383747	0.511552308127457	0.472132281512467
MR-PCA	glycine	HMDB0000123	cysteinylglycine	HMDB0000078	met-d-Gly	GCST90200364	1:75982013-76482013	0.0181475346945324	0.335901328152087	0.956914142229239
MR-PCA	glycine	HMDB0000123	cysteinylglycine	HMDB0000078	met-d-Gly	GCST90200364	1:120004506-120504506	-0.761281648540238	0.375700521132811	0.0427341377978242
MR-PCA	glycine	HMDB0000123	cysteinylglycine	HMDB0000078	met-d-Gly	GCST90200364	1:151589838-152089838	0.119195356314138	0.597991473571	0.842007601088123
MR-PCA	glycine	HMDB0000123	cysteinylglycine	HMDB0000078	met-d-Gly	GCST90200364	2:165276338-165776338	-0.541452325905051	0.445912789082065	0.224649942399878
MR-PCA	glycine	HMDB0000123	cysteinylglycine	HMDB0000078	met-d-Gly	GCST90200364	2:208538752-212979649	0.0356532445231601	0.0328404940167747	0.277634379158997
MR-PCA	glycine	HMDB0000123	cysteinylglycine	HMDB0000078	met-d-Gly	GCST90200364	2:226790540-227290540	0.101989703565342	0.449877917289236	0.820652913626405
MR-PCA	glycine	HMDB0000123	cysteinylglycine	HMDB0000078	met-d-Gly	GCST90200364	3:12110357-12610357	0.139661686106332	0.406247049558599	0.731007899926065
MR-PCA	glycine	HMDB0000123	cysteinylglycine	HMDB0000078	met-d-Gly	GCST90200364	3:48534270-49826414	0.101058658583856	0.392196433184459	0.796658838642459
MR-PCA	glycine	HMDB0000123	cysteinylglycine	HMDB0000078	met-d-Gly	GCST90200364	3:125116791-126249375	-0.230013835678217	0.147321063175355	0.11845064683012
MR-PCA	glycine	HMDB0000123	cysteinylglycine	HMDB0000078	met-d-Gly	GCST90200364	4:102676923-103438709	0.445784480788878	0.398947404459705	0.26382263771014
MR-PCA	glycine	HMDB0000123	cysteinylglycine	HMDB0000078	met-d-Gly	GCST90200364	5:90005685-90505685	0.318194035943028	0.464526019320956	0.493352461894265
MR-PCA	glycine	HMDB0000123	cysteinylglycine	HMDB0000078	met-d-Gly	GCST90200364	5:131427047-131927047	-0.627760703392744	0.582393375596909	0.28107924081247
MR-PCA	glycine	HMDB0000123	cysteinylglycine	HMDB0000078	met-d-Gly	GCST90200364	6:131620261-132120261	-1.06988503837134	0.699891422519601	0.126352645844885
MR-PCA	glycine	HMDB0000123	cysteinylglycine	HMDB0000078	met-d-Gly	GCST90200364	6:160518860-161018860	0.833897052913152	0.45158599885362	0.064805664970649
MR-PCA	glycine	HMDB0000123	cysteinylglycine	HMDB0000078	met-d-Gly	GCST90200364	7:55560073-56715237	-0.0472029171343741	0.236038409192149	0.841496368437742
MR-PCA	glycine	HMDB0000123	cysteinylglycine	HMDB0000078	met-d-Gly	GCST90200364	8:8915380-9434231	-0.316114153575848	0.223801823767223	0.157810577267811
MR-PCA	glycine	HMDB0000123	cysteinylglycine	HMDB0000078	met-d-Gly	GCST90200364	8:17169461-17669461	0.129244383405662	0.313627071191053	0.680269242977338
MR-PCA	glycine	HMDB0000123	cysteinylglycine	HMDB0000078	met-d-Gly	GCST90200364	8:126212070-126756694	0.522326589851902	0.249819714178713	0.0365447284314439
MR-PCA	glycine	HMDB0000123	cysteinylglycine	HMDB0000078	met-d-Gly	GCST90200364	9:5668443-7086536	0.113623041393606	0.170671624806861	0.505576874940204
MR-PCA	glycine	HMDB0000123	cysteinylglycine	HMDB0000078	met-d-Gly	GCST90200364	11:8005408-8505408	-0.00200465118825	0.303619504622913	0.994731996503658
MR-PCA	glycine	HMDB0000123	cysteinylglycine	HMDB0000078	met-d-Gly	GCST90200364	12:115016-615016	-0.537336825349697	0.400196107661374	0.17937438675095
MR-PCA	glycine	HMDB0000123	cysteinylglycine	HMDB0000078	met-d-Gly	GCST90200364	12:21136493-21636493	0.212718035152769	0.467101868000593	0.648821734784192
MR-PCA	glycine	HMDB0000123	cysteinylglycine	HMDB0000078	met-d-Gly	GCST90200364	12:46468358-47667420	-0.18927592861608	0.263251262529458	0.472144966790754
MR-PCA	glycine	HMDB0000123	cysteinylglycine	HMDB0000078	met-d-Gly	GCST90200364	12:56615338-57115338	0.315464725274365	0.34582399481988	0.361657238764909
MR-PCA	glycine	HMDB0000123	cysteinylglycine	HMDB0000078	met-d-Gly	GCST90200364	12:57516305-58016305	-0.638504464482678	0.398214210389901	0.108842049655173
MR-PCA	glycine	HMDB0000123	cysteinylglycine	HMDB0000078	met-d-Gly	GCST90200364	12:59343804-59843804	-0.164895358381871	0.449597669884937	0.71379652540581
MR-PCA	glycine	HMDB0000123	cysteinylglycine	HMDB0000078	met-d-Gly	GCST90200364	13:50472895-50972895	0.112996810884653	0.434601135823107	0.794862858518369
MR-PCA	glycine	HMDB0000123	cysteinylglycine	HMDB0000078	met-d-Gly	GCST90200364	14:100551720-101051720	-0.867980073836594	0.442966879373595	0.0500578325578315
MR-PCA	glycine	HMDB0000123	cysteinylglycine	HMDB0000078	met-d-Gly	GCST90200364	15:42451374-42951374	-0.463075966412439	0.515127480653536	0.368677103916235
MR-PCA	glycine	HMDB0000123	cysteinylglycine	HMDB0000078	met-d-Gly	GCST90200364	15:43028726-44613739	-0.362507550776391	0.471092743644644	0.441594422578507
MR-PCA	glycine	HMDB0000123	cysteinylglycine	HMDB0000078	met-d-Gly	GCST90200364	15:58180763-58713267	-0.160103003832271	0.306487429830925	0.601405550687535
MR-PCA	glycine	HMDB0000123	cysteinylglycine	HMDB0000078	met-d-Gly	GCST90200364	16:79678196-80178196	-0.0835877436808318	0.54257624359425	0.877564683015315
MR-PCA	glycine	HMDB0000123	cysteinylglycine	HMDB0000078	met-d-Gly	GCST90200364	16:80626853-81422810	0.0933715968317176	0.167814781601069	0.577939669337298
MR-PCA	glycine	HMDB0000123	cysteinylglycine	HMDB0000078	met-d-Gly	GCST90200364	17:45235982-45996386	0.321361257602117	0.408811978443442	0.43181727083122
MR-PCA	glycine	HMDB0000123	cysteinylglycine	HMDB0000078	met-d-Gly	GCST90200364	19:17984588-18484588	0.785211132260445	0.454422735408698	0.0840005954671689
MR-PCA	3-(4-hydroxyphenyl)lactate	HMDB0000755	docosahexaenoate (dha; 22:6n3)	HMDB0002183	M32197	M19323	17:79879970-80379970	0.0038449298552064	0.134863639333443	0.97725558463797
MR-PCA	citrulline	HMDB0000904	cholesterol	HMDB0000067	M02132	M00063	10:97115163-97871266	-0.0954441857270987	0.130725437464006	0.465321843142913
MR-PCA	caffeine	HMDB0001847	valine	HMDB0000883	M00569	M01649	7:17037106-17537106	-0.172774859324062	0.126770769482185	0.172916570843227
MR-PCA	caffeine	HMDB0001847	valine	HMDB0000883	M00569	M01649	15:74777880-75277880	0.139206520451758	0.14804282329376	0.347057278669944
MR-PCA	serine	HMDB0000187	heme	HMDB0003178	M32315	M32593	1:119966025-120466025	0.111657754630557	0.0962608560438695	0.246069271005159
MR-PCA	serine	HMDB0000187	heme	HMDB0003178	M32315	M32593	2:211323559-211823559	0.0604867334590624	0.13103827786227	0.644371126261276
MR-PCA	serine	HMDB0000187	heme	HMDB0003178	M32315	M32593	7:55822010-56322010	-0.0619931845015499	0.146821157280793	0.672852735654128
MR-PCA	acetylphosphate	HMDB0001494	hippurate	HMDB0000714	M15488	M15753	1:109564880-110064880	-0.0628936261267043	0.143369527404086	0.660891996178007
MR-PCA	acetylphosphate	HMDB0001494	hippurate	HMDB0000714	M15488	M15753	6:96128415-96628415	-0.0494849837373541	0.258393031334817	0.848125639483421
MR-PCA	serine	HMDB0000187	s-1-pyrroline-5-carboxylate	HMDB0001301	GCST90200415	GCST90200381	1:119778579-120514573	0.170151607656277	0.0672702147168325	0.011426582779366
MR-PCA	serine	HMDB0000187	s-1-pyrroline-5-carboxylate	HMDB0001301	GCST90200415	GCST90200381	2:211290507-212040821	-0.256935616481909	0.0801694547682176	0.001351063040778
MR-PCA	serine	HMDB0000187	s-1-pyrroline-5-carboxylate	HMDB0001301	GCST90200415	GCST90200381	7:55905219-56847625	-0.0687423741829938	0.0931073911635962	0.460324419285796
MR-PCA	kynurenine	HMDB0000684	asparagine	HMDB0000168	bioa_027	M34283	1:241473615-241973615	0.222059521941304	0.20361387802476	0.275452763748969
MR-PCA	kynurenine	HMDB0000684	asparagine	HMDB0000168	bioa_027	M34283	5:131338151-131838151	-0.315408270972899	0.349709185591772	0.367101550298516
MR-PCA	kynurenine	HMDB0000684	asparagine	HMDB0000168	bioa_027	M34283	5:176563404-177063404	0.779954725210371	0.320536924638788	0.0149629008412347
MR-PCA	kynurenine	HMDB0000684	asparagine	HMDB0000168	bioa_027	M34283	8:39556267-40056267	-0.150056013079796	0.167607434883755	0.370636061627878
MR-PCA	kynurenine	HMDB0000684	asparagine	HMDB0000168	bioa_027	M34283	12:111111298-111611298	-0.524885223749138	0.313190007230222	0.0937514699812587
MR-PCA	kynurenine	HMDB0000684	asparagine	HMDB0000168	bioa_027	M34283	12:111634608-113433486	-0.0211115760577487	0.14929226379233	0.887545223882228
MR-PCA	kynurenine	HMDB0000684	asparagine	HMDB0000168	bioa_027	M34283	16:87568569-88128476	-0.0812310880646118	0.0845870381111733	0.336891429598064
MR-PCA	alanine	HMDB0000161	hydroxy-n6,n6,n6-trimethyllysine*	HMDB01422	bioa_001	GCST90200240	1:206985954-207485954	0.0482538634420641	0.337489109711499	0.886306747570455
MR-PCA	alanine	HMDB0000161	hydroxy-n6,n6,n6-trimethyllysine*	HMDB01422	bioa_001	GCST90200240	2:27143030-28594285	-0.319733925335121	0.314670690418578	0.309586252913506
MR-PCA	alanine	HMDB0000161	hydroxy-n6,n6,n6-trimethyllysine*	HMDB01422	bioa_001	GCST90200240	2:64958074-65458074	-0.0786602885814585	0.269606450297043	0.770470383992508
MR-PCA	alanine	HMDB0000161	hydroxy-n6,n6,n6-trimethyllysine*	HMDB01422	bioa_001	GCST90200240	3:71155270-71655270	-0.139294068595802	0.520034297627659	0.788810515969456
MR-PCA	alanine	HMDB0000161	hydroxy-n6,n6,n6-trimethyllysine*	HMDB01422	bioa_001	GCST90200240	4:88976422-89476422	-0.0068998690892252	0.368468181494633	0.985059829948516
MR-PCA	alanine	HMDB0000161	hydroxy-n6,n6,n6-trimethyllysine*	HMDB01422	bioa_001	GCST90200240	7:72732874-73232874	0.163826472306041	0.431760345938927	0.704362309629137
MR-PCA	alanine	HMDB0000161	hydroxy-n6,n6,n6-trimethyllysine*	HMDB01422	bioa_001	GCST90200240	8:145568681-146068681	-0.227644381527735	0.501526739123603	0.649898802006066
MR-PCA	alanine	HMDB0000161	hydroxy-n6,n6,n6-trimethyllysine*	HMDB01422	bioa_001	GCST90200240	9:4040541-4540541	-0.0405506480545641	0.448193607849597	0.92790917204356
MR-PCA	alanine	HMDB0000161	hydroxy-n6,n6,n6-trimethyllysine*	HMDB01422	bioa_001	GCST90200240	12:46636543-47713425	0.336044250748296	0.189527920532818	0.0762188736248818
MR-PCA	alanine	HMDB0000161	hydroxy-n6,n6,n6-trimethyllysine*	HMDB01422	bioa_001	GCST90200240	12:56615040-57115040	0.0777164054594399	0.265372810102756	0.769631110683142
MR-PCA	alanine	HMDB0000161	hydroxy-n6,n6,n6-trimethyllysine*	HMDB01422	bioa_001	GCST90200240	12:59727701-60227701	0.253439377338584	0.334061287640309	0.448055181038709
MR-PCA	alanine	HMDB0000161	hydroxy-n6,n6,n6-trimethyllysine*	HMDB01422	bioa_001	GCST90200240	14:75116447-75616447	0.60692003220247	0.510546441709718	0.234531929737659
MR-PCA	alanine	HMDB0000161	hydroxy-n6,n6,n6-trimethyllysine*	HMDB01422	bioa_001	GCST90200240	16:69621701-70931491	0.133294938046349	0.230257689429974	0.562660279346331
MR-PCA	alanine	HMDB0000161	hydroxy-n6,n6,n6-trimethyllysine*	HMDB01422	bioa_001	GCST90200240	17:40568584-41068584	0.334290700097846	0.539180176647575	0.535259019499113
MR-PCA	alanine	HMDB0000161	hydroxy-n6,n6,n6-trimethyllysine*	HMDB01422	bioa_001	GCST90200240	22:18906543-19406543	0.746433875144849	0.463879317158335	0.107591806954746
MR-PCA	valine	HMDB0000883	1-stearoyl-2-oleoyl-gps (18:0/18:1)	HMDB0010163	bioa_022	GCST90199652	2:64958074-65458074	0.344275876374167	0.223010925934589	0.122645909639828
MR-PCA	valine	HMDB0000883	1-stearoyl-2-oleoyl-gps (18:0/18:1)	HMDB0010163	bioa_022	GCST90199652	2:211173777-211673777	0.190844453207375	0.449505043592425	0.671153253379685
MR-PCA	valine	HMDB0000883	1-stearoyl-2-oleoyl-gps (18:0/18:1)	HMDB0010163	bioa_022	GCST90199652	4:88972827-89472827	0.125366332830591	0.14931703440114	0.401133635508268
MR-PCA	valine	HMDB0000883	1-stearoyl-2-oleoyl-gps (18:0/18:1)	HMDB0010163	bioa_022	GCST90199652	11:116381707-116882500	-0.124939918511357	0.33036993387141	0.705295494697247
MR-PCA	valine	HMDB0000883	1-stearoyl-2-oleoyl-gps (18:0/18:1)	HMDB0010163	bioa_022	GCST90199652	12:56615040-57115040	0.359685081265646	0.58968760254554	0.541889168702466
MR-PCA	valine	HMDB0000883	1-stearoyl-2-oleoyl-gps (18:0/18:1)	HMDB0010163	bioa_022	GCST90199652	16:70059237-70559237	0.262525128384208	0.330772736076145	0.427386282636159
MR-PCA	valine	HMDB0000883	1-stearoyl-2-oleoyl-gps (18:0/18:1)	HMDB0010163	bioa_022	GCST90199652	17:6883609-7383609	-0.262015111337333	0.353276056885343	0.458285828218401
MR-PCA	valine	HMDB0000883	1-stearoyl-2-oleoyl-gps (18:0/18:1)	HMDB0010163	bioa_022	GCST90199652	17:40470632-40970632	0.148145995029817	0.601417792224829	0.805428397068004
MR-PCA	valine	HMDB0000883	1-stearoyl-2-oleoyl-gps (18:0/18:1)	HMDB0010163	bioa_022	GCST90199652	19:49114511-49614511	-0.218591603637283	0.427754343121896	0.609336104165843
MR-PCA	alanine	HMDB0000161	sarcosine	HMDB0000271	bioa_001	bioa_031	1:206985954-207485954	-0.334825704891413	0.197810282887234	0.0905200573874458
MR-PCA	alanine	HMDB0000161	sarcosine	HMDB0000271	bioa_001	bioa_031	2:27143030-28594285	-0.208191018025633	0.158481440073383	0.188960032627361
MR-PCA	alanine	HMDB0000161	sarcosine	HMDB0000271	bioa_001	bioa_031	2:64958074-65458074	0.18072379029108	0.160149153873071	0.259120755840969
MR-PCA	alanine	HMDB0000161	sarcosine	HMDB0000271	bioa_001	bioa_031	3:71155270-71655270	0.719556350333901	0.295090368626374	0.0147513339007396
MR-PCA	alanine	HMDB0000161	sarcosine	HMDB0000271	bioa_001	bioa_031	4:88976422-89476422	0.296811828306501	0.247031695784182	0.229552212772592
MR-PCA	alanine	HMDB0000161	sarcosine	HMDB0000271	bioa_001	bioa_031	7:72732874-73232874	0.13122308999734	0.261363809237801	0.615617845286297
MR-PCA	alanine	HMDB0000161	sarcosine	HMDB0000271	bioa_001	bioa_031	8:145568681-146068681	0.341338963279055	0.294052266448104	0.245718965303007
MR-PCA	alanine	HMDB0000161	sarcosine	HMDB0000271	bioa_001	bioa_031	9:4040541-4540541	-0.250356355238372	0.264134812230425	0.343213198361998
MR-PCA	alanine	HMDB0000161	sarcosine	HMDB0000271	bioa_001	bioa_031	11:116336283-116836283	-0.30609979725336	0.235780162972435	0.194204063235916
MR-PCA	alanine	HMDB0000161	sarcosine	HMDB0000271	bioa_001	bioa_031	12:46636543-47713425	0.0787119043939193	0.114097855948244	0.490280261932764
MR-PCA	alanine	HMDB0000161	sarcosine	HMDB0000271	bioa_001	bioa_031	12:56615040-57115040	0.398479895359688	0.151342806593954	0.0084643756632085
MR-PCA	alanine	HMDB0000161	sarcosine	HMDB0000271	bioa_001	bioa_031	12:59727701-60227701	-0.0233001686707409	0.205797458954295	0.909856985992821
MR-PCA	alanine	HMDB0000161	sarcosine	HMDB0000271	bioa_001	bioa_031	14:75116447-75616447	0.366623920585852	0.304766497555511	0.22898924166918
MR-PCA	alanine	HMDB0000161	sarcosine	HMDB0000271	bioa_001	bioa_031	16:69621701-70931491	-0.0553267458667921	0.137263397502887	0.686896792512378
MR-PCA	alanine	HMDB0000161	sarcosine	HMDB0000271	bioa_001	bioa_031	17:40568584-41068584	-0.355239898019864	0.33987593594054	0.295928409260207
MR-PCA	alanine	HMDB0000161	sarcosine	HMDB0000271	bioa_001	bioa_031	22:18906543-19406543	-0.0990014524906972	0.259214483522723	0.70251424649613
MR-PCA	s-1-pyrroline-5-carboxylate	HMDB0001301	cystine	HMDB0000192	GCST90200381	M31454	8:144432748-145014955	-0.0713565730568267	0.0984233938909935	0.468454445841087
MR-PCA	tyrosine	HMDB0000158	glycine	HMDB0000123	bioa_021	GCST90200707	4:99820973-100320973	-0.673616087224436	0.550429040896098	0.221026980326971
MR-PCA	tyrosine	HMDB0000158	glycine	HMDB0000123	bioa_021	GCST90200707	6:111242119-112017012	-0.0480848503132174	0.140813984065608	0.732743910226979
MR-PCA	tyrosine	HMDB0000158	glycine	HMDB0000123	bioa_021	GCST90200707	6:112114361-112614361	-0.146650492951048	0.399486197044835	0.713546089011741
MR-PCA	tyrosine	HMDB0000158	glycine	HMDB0000123	bioa_021	GCST90200707	7:27926305-28426305	-0.325928935602458	0.468286794923973	0.486427056001915
MR-PCA	tyrosine	HMDB0000158	glycine	HMDB0000123	bioa_021	GCST90200707	10:64816186-65575478	-1.07859671181208	0.573703203638178	0.060099837787386
MR-PCA	tyrosine	HMDB0000158	glycine	HMDB0000123	bioa_021	GCST90200707	11:61310081-61810081	-0.479903884375357	0.437278779746693	0.272432449026741
MR-PCA	tyrosine	HMDB0000158	glycine	HMDB0000123	bioa_021	GCST90200707	12:46678393-47435518	0.103337308690304	0.393811115281822	0.793010582668319
MR-PCA	tyrosine	HMDB0000158	glycine	HMDB0000123	bioa_021	GCST90200707	12:56615040-57115040	0.479718430350677	0.35439842420587	0.17585977261344
MR-PCA	tyrosine	HMDB0000158	glycine	HMDB0000123	bioa_021	GCST90200707	12:57594049-58094049	-0.55358333610096	0.495229158810456	0.26363846273275
MR-PCA	tyrosine	HMDB0000158	glycine	HMDB0000123	bioa_021	GCST90200707	12:59727701-60227701	0.491407343033521	0.428927163734902	0.251933304649069
MR-PCA	tyrosine	HMDB0000158	glycine	HMDB0000123	bioa_021	GCST90200707	12:120845172-121674861	0.514078584692797	0.394872237735841	0.192955405241527
MR-PCA	tyrosine	HMDB0000158	glycine	HMDB0000123	bioa_021	GCST90200707	12:122092964-122592964	0.0591661263873493	0.448159498320532	0.89496827938316
MR-PCA	tyrosine	HMDB0000158	glycine	HMDB0000123	bioa_021	GCST90200707	15:60649639-61149639	0.934742698819921	0.531206249902711	0.0784653730272139
MR-PCA	tyrosine	HMDB0000158	glycine	HMDB0000123	bioa_021	GCST90200707	16:71153235-72438683	0.222563805007053	0.193363564364432	0.249727251852292
MR-PCA	tryptophan	HMDB0000929	dehydroepiandrosterone sulfate (dhea-s)	HMDB0001032	M00054	M32425	3:20813578-21313578	0.115456145153797	0.167428835932564	0.490456212410927
MR-PCA	tryptophan	HMDB0000929	dehydroepiandrosterone sulfate (dhea-s)	HMDB0001032	M00054	M32425	3:189559163-190059163	-0.205257668035874	0.139713355860459	0.141796395590396
MR-PCA	tryptophan	HMDB0000929	dehydroepiandrosterone sulfate (dhea-s)	HMDB0001032	M00054	M32425	4:156579823-157079823	0.0050759177694972	0.110486735743667	0.963356938907756
MR-PCA	tryptophan	HMDB0000929	dehydroepiandrosterone sulfate (dhea-s)	HMDB0001032	M00054	M32425	5:142947848-143447848	0.154749644438444	0.142716338816258	0.27822460545924
MR-PCA	tryptophan	HMDB0000929	dehydroepiandrosterone sulfate (dhea-s)	HMDB0001032	M00054	M32425	5:153760041-154260041	-0.225642648293397	0.142993747423067	0.114567995851575
MR-PCA	tryptophan	HMDB0000929	dehydroepiandrosterone sulfate (dhea-s)	HMDB0001032	M00054	M32425	6:111281159-111781159	-0.0095300627457765	0.179035970165375	0.957548750614133
MR-PCA	tryptophan	HMDB0000929	dehydroepiandrosterone sulfate (dhea-s)	HMDB0001032	M00054	M32425	6:125293311-125793311	0.177319539696712	0.174310324482027	0.309028070884485
MR-PCA	tryptophan	HMDB0000929	dehydroepiandrosterone sulfate (dhea-s)	HMDB0001032	M00054	M32425	7:14057409-14557409	-0.138113233307631	0.100281055824584	0.168431426291578
MR-PCA	tryptophan	HMDB0000929	dehydroepiandrosterone sulfate (dhea-s)	HMDB0001032	M00054	M32425	11:116404435-116904435	0.0183432537085971	0.112116492148687	0.870039053691246
MR-PCA	tryptophan	HMDB0000929	dehydroepiandrosterone sulfate (dhea-s)	HMDB0001032	M00054	M32425	16:53794515-54294515	-0.023363436487866	0.175661949640872	0.894191592305549
MR-PCA	docosahexaenoate (dha; 22:6n3)	HMDB0002183	n6,n6,n6-trimethyllysine	HMDB0001325	GCST90199651	GCST90200344	11:61376206-61876206	-0.104817953626102	0.123727679977623	0.396902286938011
MR-PCA	alpha-ketoglutaramate*	HMDB0001552	bilirubin (z,z)	HMDB0000054	GCST90199885	M27716	3:99879368-100379368	0.111956456203245	0.0848920943110144	0.18723298176428
MR-PCA	urate	HMDB0000289	betaine	HMDB0000043	M01604	GCST90200425	4:9676051-10553081	-0.0528153123827305	0.0466793165320866	0.257865739643792
MR-PCA	docosahexaenoate (dha; 22:6n3)	HMDB0002183	4-methyl-2-oxopentanoate	HMDB0000695	GCST90199651	GCST90199655	11:61376206-61876206	0.138986123939559	0.123164332078391	0.259125351911793
MR-PCA	5-methylthioadenosine (mta)	HMDB0001173	cholesterol	HMDB0000067	GCST90200359	GCST90200368	2:211290507-211790507	-0.254035910275211	0.107417303789602	0.0180327964292233
MR-PCA	5-methylthioadenosine (mta)	HMDB0001173	cholesterol	HMDB0000067	GCST90200359	GCST90200368	6:149659491-150411114	-0.029871372399651	0.143015918384809	0.834551702744233
MR-PCA	5-methylthioadenosine (mta)	HMDB0001173	cholesterol	HMDB0000067	GCST90200359	GCST90200368	6:160319068-160819068	0.025254195571431	0.108377990275665	0.815746188717349
MR-PCA	5-methylthioadenosine (mta)	HMDB0001173	cholesterol	HMDB0000067	GCST90200359	GCST90200368	16:16009596-16509596	0.0303074881855246	0.093205578923278	0.745053792141707
MR-PCA	2-oxoarginine*	HMDB0004225	phenylalanine	HMDB0000159	GCST90199903	M00064	4:102938709-103438709	0.117163448374971	0.169068157606164	0.488312464762257
MR-PCA	2-oxoarginine*	HMDB0004225	phenylalanine	HMDB0000159	GCST90199903	M00064	6:160310824-160819068	0.0139166614650941	0.0964291625485168	0.88524774721694
MR-PCA	choline phosphate	HMDB0001565	1,7-dimethylurate	HMDB0011103	GCST90200363	GCST90199756	1:21573292-22142120	-0.0550665249950726	0.0623669463891672	0.377266495269013
MR-PCA	choline phosphate	HMDB0001565	1,7-dimethylurate	HMDB0011103	GCST90200363	GCST90199756	22:24245541-24745541	0.0526910223840186	0.127471070655991	0.679345286465547
MR-PCA	threonine	HMDB0000167	1-methylxanthine	HMDB0010738	bioa_019	M34389	2:27191397-28253174	0.193669247135731	0.169208903988233	0.252392684877434
MR-PCA	threonine	HMDB0000167	1-methylxanthine	HMDB0010738	bioa_019	M34389	6:126521687-127323798	0.510281182210056	0.403062933306504	0.205509965733164
MR-PCA	threonine	HMDB0000167	1-methylxanthine	HMDB0010738	bioa_019	M34389	8:74631674-75131674	0.077458575870881	0.240590963483084	0.747489581097253
MR-PCA	threonine	HMDB0000167	1-methylxanthine	HMDB0010738	bioa_019	M34389	12:46636543-47464292	0.27020223351095	0.192830635237286	0.161141953516805
MR-PCA	threonine	HMDB0000167	1-methylxanthine	HMDB0010738	bioa_019	M34389	12:56615040-57115040	-0.271204529884926	0.261779191309568	0.300199847682487
MR-PCA	threonine	HMDB0000167	1-methylxanthine	HMDB0010738	bioa_019	M34389	12:59727701-60227701	0.165023617624764	0.341939230909509	0.629372001563868
MR-PCA	threonine	HMDB0000167	1-methylxanthine	HMDB0010738	bioa_019	M34389	16:1654524-2154524	0.330139281981209	0.273325769525295	0.227101092459228
MR-PCA	threonine	HMDB0000167	1-methylxanthine	HMDB0010738	bioa_019	M34389	20:42792364-43292364	-0.106904929847347	0.349252304836934	0.759531125362374
MR-PCA	glutamate	HMDB0000148	dimethylglycine	HMDB0000092	GCST90200412	GCST90200424	5:36388589-36888589	-0.0025308362015979	0.084955751525591	0.976234493108542
MR-PCA	sphinganine-1-phosphate	HMDB0001383	5-oxoproline	HMDB0000267	GCST90199845	GCST90200280	3:56698451-57198451	0.179176571230279	0.0785308541099989	0.0225125344310637
MR-PCA	sphinganine-1-phosphate	HMDB0001383	5-oxoproline	HMDB0000267	GCST90199845	GCST90200280	17:74160792-74669333	0.0043186970904242	0.0838349932667324	0.958915744327621
MR-PCA	tryptophan	HMDB0000929	spermidine	HMDB0001257	GCST90200441	bioa_033	6:111301079-112053797	0.087704884440957	0.0706987591482822	0.214774443834993
MR-PCA	glucose	HMDB0000122	hippurate	HMDB0000714	met-d-Glucose	M15753	2:165251927-165751927	-0.426345768927508	0.561232623243658	0.447458063448322
MR-PCA	glucose	HMDB0000122	hippurate	HMDB0000714	met-d-Glucose	M15753	2:169498833-170056652	-0.0087976168227736	0.182092981863888	0.96146610006132
MR-PCA	glucose	HMDB0000122	hippurate	HMDB0000714	met-d-Glucose	M15753	3:122819058-123319058	-0.10058773748878	0.42338545042867	0.812207189894415
MR-PCA	glucose	HMDB0000122	hippurate	HMDB0000714	met-d-Glucose	M15753	3:151951767-152451767	-1.12541372528002	0.619966113105877	0.0694804847404672
MR-PCA	glucose	HMDB0000122	hippurate	HMDB0000714	met-d-Glucose	M15753	3:170377909-170877909	-0.12951912618499	0.376053267566181	0.730532730036945
MR-PCA	glucose	HMDB0000122	hippurate	HMDB0000714	met-d-Glucose	M15753	4:185468314-185968314	-0.227567453503939	0.532553343219657	0.669150699707526
MR-PCA	glucose	HMDB0000122	hippurate	HMDB0000714	met-d-Glucose	M15753	5:95479406-95979406	-0.312703541269598	0.760896824799694	0.681096678676879
MR-PCA	glucose	HMDB0000122	hippurate	HMDB0000714	met-d-Glucose	M15753	6:7000270-7500270	-0.894288157877174	0.521011613601695	0.0860804933590325
MR-PCA	glucose	HMDB0000122	hippurate	HMDB0000714	met-d-Glucose	M15753	7:14801789-15301789	-0.016766032583473	0.388665388252864	0.965591968686251
MR-PCA	glucose	HMDB0000122	hippurate	HMDB0000714	met-d-Glucose	M15753	7:43935955-44473721	0.0951185085519948	0.251403997510232	0.705171179349808
MR-PCA	glucose	HMDB0000122	hippurate	HMDB0000714	met-d-Glucose	M15753	8:117934783-118434783	-1.08814467962877	0.454810702368816	0.0167330180375947
MR-PCA	glucose	HMDB0000122	hippurate	HMDB0000714	met-d-Glucose	M15753	9:21884068-22384068	0.0219325344585368	0.47742881146353	0.963358982511297
MR-PCA	glucose	HMDB0000122	hippurate	HMDB0000714	met-d-Glucose	M15753	10:2888477-3388477	0.701269421036874	0.327087649915044	0.0320344791967859
MR-PCA	glucose	HMDB0000122	hippurate	HMDB0000714	met-d-Glucose	M15753	10:112762852-113262852	0.386020281376828	0.562774911882377	0.492761637036594
MR-PCA	glucose	HMDB0000122	hippurate	HMDB0000714	met-d-Glucose	M15753	10:114504071-115004071	-0.425270965424677	0.4877591934183	0.383269953023769
MR-PCA	glucose	HMDB0000122	hippurate	HMDB0000714	met-d-Glucose	M15753	12:111682800-112523499	0.493950111801236	0.607019043068248	0.41579916642759
MR-PCA	glucose	HMDB0000122	hippurate	HMDB0000714	met-d-Glucose	M15753	12:121166650-121666650	0.880552596863499	0.59999636698491	0.142213846306551
MR-PCA	glucose	HMDB0000122	hippurate	HMDB0000714	met-d-Glucose	M15753	13:28213465-28721145	-0.889385321055174	0.540849443274726	0.100088835682874
MR-PCA	glucose	HMDB0000122	hippurate	HMDB0000714	met-d-Glucose	M15753	17:43272775-44380160	0.175275902582969	0.697994154437995	0.80172619540425
MR-PCA	glucose	HMDB0000122	hippurate	HMDB0000714	met-d-Glucose	M15753	20:22311971-22811971	0.024758556889307	0.731866863871575	0.973013256917952
MR-PCA	trans-urocanate	HMDB0000301	tyrosine	HMDB0000158	GCST90200416	bioa_021	8:17963874-18463874	0.0366511014563187	0.0404506827150127	0.36489943926295
MR-PCA	trans-urocanate	HMDB0000301	tyrosine	HMDB0000158	GCST90200416	bioa_021	12:96124750-96624750	0.0128029942498045	0.0160548909317743	0.425188953875704
MR-PCA	1-methylxanthine	HMDB0010738	5-acetylamino-6-formylamino-3-methyluracil	HMDB0011105	GCST90199763	GCST90200680	8:18005709-18505709	-2.12780352468197	0.0523850088431211	0.0
MR-PCA	1-methylxanthine	HMDB0010738	5-acetylamino-6-formylamino-3-methyluracil	HMDB0011105	GCST90199763	GCST90200680	15:74275585-74775585	0.596979927026938	0.0971331639746077	7.946385431379991e-10
MR-PCA	1-methylxanthine	HMDB0010738	5-acetylamino-6-formylamino-3-methyluracil	HMDB0011105	GCST90199763	GCST90200680	15:74777880-75599999	0.579220821112154	0.0973710213553489	2.70453048151342e-09
MR-PCA	orotidine	HMDB0000788	taurocholate	HMDB0000036	GCST90200681	GCST90200333	3:124271035-124771035	-0.164290388274207	0.13623545583096	0.22784458109367
MR-PCA	orotidine	HMDB0000788	taurocholate	HMDB0000036	GCST90200681	GCST90200333	16:20142332-20642332	-0.0648687438420176	0.113511879297138	0.567680432769459
MR-PCA	orotidine	HMDB0000788	taurocholate	HMDB0000036	GCST90200681	GCST90200333	17:72554076-74203469	0.0031528181522774	0.0272914874942493	0.908029904548662
MR-PCA	s-1-pyrroline-5-carboxylate	HMDB0001301	5-oxoproline	HMDB0000267	GCST90200381	GCST90200280	1:18949448-19449448	-0.0290724623850867	0.0788486614857959	0.712342264230114
MR-PCA	s-1-pyrroline-5-carboxylate	HMDB0001301	5-oxoproline	HMDB0000267	GCST90200381	GCST90200280	8:144432748-145014955	0.0287322401543733	0.0411365659299351	0.484889651145394
MR-PCA	glycohyocholate	HMDB0000138	1-(1-enyl-stearoyl)-2-arachidonoyl-gpe (p-18:0/20:4)*	HMDB0005779	GCST90199935	GCST90200058	7:99108524-99608524	-0.132863540224674	0.110516833861329	0.229285339396251
MR-PCA	glycohyocholate	HMDB0000138	1-(1-enyl-stearoyl)-2-arachidonoyl-gpe (p-18:0/20:4)*	HMDB0005779	GCST90199935	GCST90200058	10:45742470-46242470	-0.182184243976497	0.123125289994637	0.138962536562989
MR-PCA	glycohyocholate	HMDB0000138	1-(1-enyl-stearoyl)-2-arachidonoyl-gpe (p-18:0/20:4)*	HMDB0005779	GCST90199935	GCST90200058	13:103468308-103968308	0.0532452875512109	0.0668388262790149	0.425670526203667
MR-PCA	glycohyocholate	HMDB0000138	1-(1-enyl-stearoyl)-2-arachidonoyl-gpe (p-18:0/20:4)*	HMDB0005779	GCST90199935	GCST90200058	17:28409010-28909010	0.0169660630732355	0.131265577952045	0.897159911315507
MR-PCA	leucine	HMDB0000687	3-methyl-2-oxobutyrate	HMDB0000019	met-d-Leu	GCST90199677	2:27480940-28253616	0.703544611620789	0.368515209971086	0.0562449145151499
MR-PCA	leucine	HMDB0000687	3-methyl-2-oxobutyrate	HMDB0000019	met-d-Leu	GCST90199677	2:64975088-65475088	0.12511853643452	0.408587328772398	0.75943542269986
MR-PCA	leucine	HMDB0000687	3-methyl-2-oxobutyrate	HMDB0000019	met-d-Leu	GCST90199677	2:165251927-165751927	0.837388559485725	0.434086594933823	0.0537207052992559
MR-PCA	leucine	HMDB0000687	3-methyl-2-oxobutyrate	HMDB0000019	met-d-Leu	GCST90199677	4:86953335-87453335	0.703291803398143	0.362791096577729	0.0525551077489102
MR-PCA	leucine	HMDB0000687	3-methyl-2-oxobutyrate	HMDB0000019	met-d-Leu	GCST90199677	4:87663610-88163610	0.3726250923722	0.39425901653756	0.344593717686602
MR-PCA	leucine	HMDB0000687	3-methyl-2-oxobutyrate	HMDB0000019	met-d-Leu	GCST90199677	4:88670985-89475171	1.33403968240005	0.131016038606025	2.37963465523318e-24
MR-PCA	leucine	HMDB0000687	3-methyl-2-oxobutyrate	HMDB0000019	met-d-Leu	GCST90199677	8:76204025-76704025	-0.176908452834746	0.404451990442289	0.66181921845561
MR-PCA	leucine	HMDB0000687	3-methyl-2-oxobutyrate	HMDB0000019	met-d-Leu	GCST90199677	12:56220625-57115338	0.804491827569184	0.283622648909086	0.0045612900190106
MR-PCA	leucine	HMDB0000687	3-methyl-2-oxobutyrate	HMDB0000019	met-d-Leu	GCST90199677	16:69315747-70908300	0.0813631349201021	0.227438816448674	0.720540618071858
MR-PCA	leucine	HMDB0000687	3-methyl-2-oxobutyrate	HMDB0000019	met-d-Leu	GCST90199677	16:71899923-72399923	-0.388088618029424	0.337517940741968	0.250213451899006
MR-PCA	leucine	HMDB0000687	3-methyl-2-oxobutyrate	HMDB0000019	met-d-Leu	GCST90199677	17:6935779-7435779	1.30291594764772	0.308050511083547	2.34156162902525e-05
MR-PCA	leucine	HMDB0000687	3-methyl-2-oxobutyrate	HMDB0000019	met-d-Leu	GCST90199677	19:49054215-49554215	0.219265158851694	0.309132076501752	0.478142790030011
MR-PCA	urate	HMDB0000289	cortisol	HMDB0000063	M01604	GCST90200378	4:9676051-10553081	-0.0405174375185656	0.0467916554955882	0.386538638448568
MR-PCA	5-acetylamino-6-formylamino-3-methyluracil	HMDB0011105	acetylphosphate	HMDB0001494	GCST90200680	M15488	8:17743764-18765840	-0.0743957503738383	0.0342187275430271	0.0296958381074119
MR-PCA	betaine	HMDB0000043	dihydroorotate	HMDB03349	GCST90200425	GCST90200444	2:211290507-211790507	0.164892023136303	0.101876214457043	0.105543536725197
MR-PCA	betaine	HMDB0000043	dihydroorotate	HMDB03349	GCST90200425	GCST90200444	5:78081434-78907016	0.0908610080541093	0.0599133891342222	0.129383045661142
MR-PCA	betaine	HMDB0000043	dihydroorotate	HMDB03349	GCST90200425	GCST90200444	6:160264283-160825366	0.0433385384342059	0.0751146082260678	0.563962753112724
MR-PCA	betaine	HMDB0000043	dihydroorotate	HMDB03349	GCST90200425	GCST90200444	12:68601-568601	0.0940318171808504	0.0704840439688672	0.182175483341281
MR-PCA	betaine	HMDB0000043	dihydroorotate	HMDB03349	GCST90200425	GCST90200444	17:17178278-17678278	-0.0409439432454956	0.107688505962127	0.703791629366563
MR-PCA	betaine	HMDB0000043	dihydroorotate	HMDB03349	GCST90200425	GCST90200444	21:44165982-44665982	0.0918488540241835	0.117277461838628	0.433523963794005
MR-PCA	paraxanthine	HMDB0001860	beta-alanine	HMDB0000056	GCST90199654	GCST90200361	19:41091229-41591229	-0.110602876406184	0.0919667468178118	0.229115712086032
MR-PCA	phenylalanine	HMDB0000159	theobromine	HMDB0002825	M00064	M18392	12:103007876-103507876	0.284798899015962	0.150762310496488	0.0588839238677764
MR-PCA	glycochenodeoxycholate	HMDB0000637	acetoacetate	HMDB0000060	M32346	GCST90200318	6:156877825-157377825	0.496040706499947	0.165593612326448	0.0027396795448101
MR-PCA	citrulline	HMDB0000904	5,6-dihydrothymine	HMDB0000079	M02132	GCST90200339	10:97115163-97871266	0.120556607552689	0.122066712094249	0.323334447398503
MR-PCA	7-methylxanthine	HMDB0001991	1-methylxanthine	HMDB0010738	M34390	M34389	5:168189476-168689476	0.408000712785152	0.124853374865241	0.0010837204037749
MR-PCA	biliverdin	HMDB0001008	taurine	HMDB0000251	M02137	GCST90200420	2:234046650-234918570	0.0190139151775938	0.0310699480679333	0.54055677460909
MR-PCA	mannose	HMDB0000169	creatinine	HMDB0000562	GCST90200435	met-d-Creatinine	2:27176853-28662558	0.0478381611565596	0.0172421962661564	0.0055289713565379
MR-PCA	mannose	HMDB0000169	creatinine	HMDB0000562	GCST90200435	met-d-Creatinine	12:22996345-23496345	0.100682719038806	0.030604641774884	0.0010026364028282
MR-PCA	inosine	HMDB0000195	creatinine	HMDB0000562	M01123	bioa_026	6:85876680-86677325	-0.0050792435936963	0.0210818058933065	0.809609219530626
MR-PCA	glycochenodeoxycholate	HMDB0000637	4-hydroxyphenylpyruvate	HMDB0000707	M32346	GCST90200300	6:156877825-157377825	-0.266398305538803	0.155472922197005	0.0866259689370026
MR-PCA	acetylphosphate	HMDB0001494	4-methyl-2-oxopentanoate	HMDB0000695	M15488	M22116	1:109564880-110064880	-0.0036989184067362	0.143668413227054	0.97945975876096
MR-PCA	acetylphosphate	HMDB0001494	4-methyl-2-oxopentanoate	HMDB0000695	M15488	M22116	6:96128415-96628415	0.0696988315186914	0.258950487556346	0.787807397225199
MR-PCA	valine	HMDB0000883	docosahexaenoate (dha; 22:6n3)	HMDB0002183	bioa_022	GCST90199651	2:64958074-65458074	0.213383332557364	0.219994493871643	0.332072155924169
MR-PCA	valine	HMDB0000883	docosahexaenoate (dha; 22:6n3)	HMDB0002183	bioa_022	GCST90199651	2:211173777-211673777	-0.229547671227561	0.443378759899988	0.604651092899069
MR-PCA	valine	HMDB0000883	docosahexaenoate (dha; 22:6n3)	HMDB0002183	bioa_022	GCST90199651	4:88972827-89472827	0.0495717154066053	0.147294231213483	0.736456962879162
MR-PCA	valine	HMDB0000883	docosahexaenoate (dha; 22:6n3)	HMDB0002183	bioa_022	GCST90199651	11:116381707-116882500	-0.407695503197405	0.325833520386661	0.210847410875524
MR-PCA	valine	HMDB0000883	docosahexaenoate (dha; 22:6n3)	HMDB0002183	bioa_022	GCST90199651	12:56615040-57115040	0.421431848099133	0.581641349870592	0.468724335693363
MR-PCA	valine	HMDB0000883	docosahexaenoate (dha; 22:6n3)	HMDB0002183	bioa_022	GCST90199651	16:70059237-70559237	-0.0120041657077043	0.32628069001049	0.970651716519576
MR-PCA	valine	HMDB0000883	docosahexaenoate (dha; 22:6n3)	HMDB0002183	bioa_022	GCST90199651	17:6883609-7383609	0.688619625563682	0.348461618585609	0.0481354521025745
MR-PCA	valine	HMDB0000883	docosahexaenoate (dha; 22:6n3)	HMDB0002183	bioa_022	GCST90199651	17:40470632-40970632	-0.595386799749549	0.593188668361715	0.315520527722399
MR-PCA	valine	HMDB0000883	docosahexaenoate (dha; 22:6n3)	HMDB0002183	bioa_022	GCST90199651	19:49114511-49614511	-0.517648704939931	0.422003038948983	0.219955346527196
MR-PCA	n-acetyl-aspartyl-glutamate (naag)	HMDB0001067	1-methylnicotinamide	HMDB0000699	GCST90200684	GCST90200406	11:45663099-50986366	0.0812443793675293	0.0219250386497408	0.0002109305229219
MR-PCA	n-acetyl-aspartyl-glutamate (naag)	HMDB0001067	1-methylnicotinamide	HMDB0000699	GCST90200684	GCST90200406	11:54602007-58367668	0.0875921553700684	0.0337185683737687	0.0093838856489318
MR-PCA	citrulline	HMDB0000904	leucine	HMDB0000687	M02132	bioa_011	10:97115163-97871266	-0.0086839236284668	0.0385000340335303	0.821546564755022
MR-PCA	5-oxoproline	HMDB0000267	cysteinylglycine	HMDB0000078	GCST90200280	GCST90200364	8:144861615-145802337	0.0060229405267544	0.0346038051788947	0.861822800957961
MR-PCA	5-oxoproline	HMDB0000267	cysteinylglycine	HMDB0000078	GCST90200280	GCST90200364	12:56615338-57115338	0.0338828630074487	0.106358024823917	0.750049845692087
MR-PCA	acetone	HMDB0001659	5-acetylamino-6-formylamino-3-methyluracil	HMDB0011105	met-d-Acetone	GCST90200680	1:120074995-120574995	-0.758620882531773	0.411093611383154	0.0649833575140544
MR-PCA	acetone	HMDB0001659	5-acetylamino-6-formylamino-3-methyluracil	HMDB0011105	met-d-Acetone	GCST90200680	5:41206969-43455198	0.280233635214816	0.243805982161454	0.250385942093978
MR-PCA	acetone	HMDB0001659	5-acetylamino-6-formylamino-3-methyluracil	HMDB0011105	met-d-Acetone	GCST90200680	6:166522838-167022838	0.169223429022892	0.298085745030417	0.570238346241334
MR-PCA	acetone	HMDB0001659	5-acetylamino-6-formylamino-3-methyluracil	HMDB0011105	met-d-Acetone	GCST90200680	8:126241733-126741733	0.0862293847380668	0.342114825471997	0.801003901046367
MR-PCA	acetone	HMDB0001659	5-acetylamino-6-formylamino-3-methyluracil	HMDB0011105	met-d-Acetone	GCST90200680	10:135065795-135607239	-0.96411236623274	0.317827715107631	0.0024178010800598
MR-PCA	acetone	HMDB0001659	5-acetylamino-6-formylamino-3-methyluracil	HMDB0011105	met-d-Acetone	GCST90200680	11:116461180-116961180	0.700971985364297	0.645458640965252	0.277476318165972
MR-PCA	acetone	HMDB0001659	5-acetylamino-6-formylamino-3-methyluracil	HMDB0011105	met-d-Acetone	GCST90200680	12:122365033-122865033	0.632307456605702	0.469878263894624	0.178404589347227
MR-PCA	acetone	HMDB0001659	5-acetylamino-6-formylamino-3-methyluracil	HMDB0011105	met-d-Acetone	GCST90200680	12:123068455-124007504	0.160130912171847	0.415272761218231	0.699789837729115
MR-PCA	acetone	HMDB0001659	5-acetylamino-6-formylamino-3-methyluracil	HMDB0011105	met-d-Acetone	GCST90200680	13:42058883-42558883	0.638249872025512	0.437593125259742	0.14468999882512
MR-PCA	acetone	HMDB0001659	5-acetylamino-6-formylamino-3-methyluracil	HMDB0011105	met-d-Acetone	GCST90200680	17:6935779-7435779	-0.278825687949586	0.348318351398825	0.423426405001742
MR-PCA	acetone	HMDB0001659	5-acetylamino-6-formylamino-3-methyluracil	HMDB0011105	met-d-Acetone	GCST90200680	19:45929043-46429043	0.0378565561224568	0.42001426590983	0.928182641428989
MR-PCA	glycerophosphorylcholine (gpc)	HMDB0000086	3-methyl-2-oxobutyrate	HMDB0000019	GCST90199629	GCST90199677	1:40156715-40656715	-0.0902583236443319	0.11678695090803	0.439613547434173
MR-PCA	phenylalanine	HMDB0000159	4-hydroxyphenylpyruvate	HMDB0000707	met-d-Phe	GCST90200300	2:211293055-211793055	-0.487521525509831	0.456651151888611	0.285700236782674
MR-PCA	phenylalanine	HMDB0000159	4-hydroxyphenylpyruvate	HMDB0000707	met-d-Phe	GCST90200300	6:17868392-18368392	1.19766308358737	0.502588300550643	0.0171726432449303
MR-PCA	phenylalanine	HMDB0000159	4-hydroxyphenylpyruvate	HMDB0000707	met-d-Phe	GCST90200300	11:57019429-57519429	0.420604770838918	0.354049530155787	0.234840165395155
MR-PCA	phenylalanine	HMDB0000159	4-hydroxyphenylpyruvate	HMDB0000707	met-d-Phe	GCST90200300	12:56671418-57171418	0.713473554884351	0.486489567591403	0.142491639331671
MR-PCA	phenylalanine	HMDB0000159	4-hydroxyphenylpyruvate	HMDB0000707	met-d-Phe	GCST90200300	12:102211009-102721004	-0.223888011680765	0.271463402171779	0.409516528357146
MR-PCA	phenylalanine	HMDB0000159	4-hydroxyphenylpyruvate	HMDB0000707	met-d-Phe	GCST90200300	12:102890425-104124563	-0.0429013311735219	0.123121396188244	0.727504205350799
MR-PCA	phenylalanine	HMDB0000159	4-hydroxyphenylpyruvate	HMDB0000707	met-d-Phe	GCST90200300	12:104125826-104625826	-0.496761715965052	0.323551880531387	0.124700658517012
MR-PCA	phenylalanine	HMDB0000159	4-hydroxyphenylpyruvate	HMDB0000707	met-d-Phe	GCST90200300	14:55161744-55661744	-0.166986829033585	0.330056790246022	0.612903244817246
MR-PCA	phenylalanine	HMDB0000159	4-hydroxyphenylpyruvate	HMDB0000707	met-d-Phe	GCST90200300	14:55670870-56170870	-0.549857523465673	0.367833218069178	0.134952147929067
MR-PCA	phenylalanine	HMDB0000159	4-hydroxyphenylpyruvate	HMDB0000707	met-d-Phe	GCST90200300	16:16004626-16504626	0.680432634210674	0.408952203423982	0.0961436259143026
MR-PCA	creatine	HMDB0000064	glycine	HMDB0000123	GCST90200323	met-d-Gly	2:211290507-211790507	2.14679010512263	0.0186364245571162	0.0
MR-PCA	creatine	HMDB0000064	glycine	HMDB0000123	GCST90200323	met-d-Gly	15:45404327-45904327	0.0309804383219453	0.0303894686743952	0.307991026723874
MR-PCA	sphingosine 1-phosphate	HMDB0000277	bilirubin (z,z)	HMDB0000054	GCST90199657	M27716	17:74160792-74684003	-0.0614055454870042	0.141979996293301	0.665382161451628
MR-PCA	guanidinoacetate	HMDB0000128	hippurate	HMDB0000714	GCST90200384	M15753	6:131647278-132147278	0.0687276738124463	0.172055439209779	0.689561107755304
MR-PCA	guanidinoacetate	HMDB0000128	hippurate	HMDB0000714	GCST90200384	M15753	12:101043-601043	0.0072156729305691	0.129731975131561	0.955644651376356
MR-PCA	choline	HMDB0000097	adenosine 5'-monophosphate (amp)	HMDB0000045	GCST90200327	GCST90200356	2:211290507-211790507	0.0172196310601242	0.143292059944637	0.904347242551661
MR-PCA	choline	HMDB0000097	adenosine 5'-monophosphate (amp)	HMDB0000045	GCST90200327	GCST90200356	17:17175631-17675631	-0.0321317725479891	0.0919376607177404	0.726717562097859
MR-PCA	glutamine	HMDB0000641	2-oxoarginine*	HMDB0004225	GCST90200419	GCST90199903	12:56335248-57115338	0.110510804999858	0.0663488784548923	0.0957927715700916
MR-PCA	arginine	HMDB0000517	sphingosine 1-phosphate	HMDB0000277	bioa_002	GCST90199657	2:24182937-24682937	0.219790310865937	0.271609722888996	0.418392231625337
MR-PCA	arginine	HMDB0000517	sphingosine 1-phosphate	HMDB0000277	bioa_002	GCST90199657	2:211333022-211833022	0.232253556864027	0.207002634987298	0.261869422737789
MR-PCA	arginine	HMDB0000517	sphingosine 1-phosphate	HMDB0000277	bioa_002	GCST90199657	2:219037276-219788019	0.153539819359373	0.274107310206223	0.575380587990457
MR-PCA	arginine	HMDB0000517	sphingosine 1-phosphate	HMDB0000277	bioa_002	GCST90199657	4:144583533-145083533	0.252102274034138	0.236567185871076	0.286573376810963
MR-PCA	arginine	HMDB0000517	sphingosine 1-phosphate	HMDB0000277	bioa_002	GCST90199657	5:177386199-177886199	0.139208105817954	0.285912388324994	0.626335732991022
MR-PCA	arginine	HMDB0000517	sphingosine 1-phosphate	HMDB0000277	bioa_002	GCST90199657	6:131339506-132265729	-0.01087613788716	0.131960291406157	0.934312909198578
MR-PCA	arginine	HMDB0000517	sphingosine 1-phosphate	HMDB0000277	bioa_002	GCST90199657	6:135177817-135677817	0.230995129985554	0.305943277207801	0.450233379741816
MR-PCA	arginine	HMDB0000517	sphingosine 1-phosphate	HMDB0000277	bioa_002	GCST90199657	10:99898951-100398951	0.198652617654431	0.340370929596473	0.55946545217642
MR-PCA	arginine	HMDB0000517	sphingosine 1-phosphate	HMDB0000277	bioa_002	GCST90199657	12:46680313-47435518	-0.0842666371734865	0.267487307072721	0.752738561431055
MR-PCA	arginine	HMDB0000517	sphingosine 1-phosphate	HMDB0000277	bioa_002	GCST90199657	19:12757458-13257458	0.229475317507305	0.167545972627313	0.170803684384525
MR-PCA	phenylpyruvate	HMDB0000205	arginine	HMDB0000517	GCST90200365	M01638	9:131315554-131815554	-0.223075851432743	0.133014047041059	0.0935258786816731
MR-PCA	phenylpyruvate	HMDB0000205	arginine	HMDB0000517	GCST90200365	M01638	16:58503995-59003995	-0.0267550330032973	0.151352943211153	0.859687117397106
MR-PCA	4-acetamidobutanoate	HMDB0003681	hydroxy-n6,n6,n6-trimethyllysine*	HMDB01422	M01558	GCST90200240	8:18010431-18510431	-0.0920837724413006	0.0501573254970467	0.0663726289034032
MR-PCA	4-acetamidobutanoate	HMDB0003681	hydroxy-n6,n6,n6-trimethyllysine*	HMDB01422	M01558	GCST90200240	18:22536478-23036478	-0.120318393775435	0.169214987593701	0.477060294881877
MR-PCA	glutamine	HMDB0000641	urate	HMDB0000289	bioa_006	M01604	2:27200724-28253174	-0.737377072762619	0.281738143792484	0.0088643314679683
MR-PCA	glutamine	HMDB0000641	urate	HMDB0000289	bioa_006	M01604	2:191299636-192089976	-0.0513706032481396	0.328852724454132	0.875866250292034
MR-PCA	glutamine	HMDB0000641	urate	HMDB0000289	bioa_006	M01604	6:20469561-20969561	0.313944115380815	0.542762750492094	0.562981483203231
MR-PCA	glutamine	HMDB0000641	urate	HMDB0000289	bioa_006	M01604	7:72732874-73232874	-0.163800775893011	0.428694472950635	0.702393043642043
MR-PCA	glutamine	HMDB0000641	urate	HMDB0000289	bioa_006	M01604	8:17122121-17622121	-0.0100698712235577	0.377172511800239	0.978700355621809
MR-PCA	glutamine	HMDB0000641	urate	HMDB0000289	bioa_006	M01604	8:134082558-134582558	-0.345237824390226	0.416962071094633	0.407679695767836
MR-PCA	glutamine	HMDB0000641	urate	HMDB0000289	bioa_006	M01604	9:4032942-4532942	-0.116619427781703	0.421270866175978	0.781912441835073
MR-PCA	glutamine	HMDB0000641	urate	HMDB0000289	bioa_006	M01604	10:64798306-65565800	-0.153792884194698	0.630570501255802	0.807312274601012
MR-PCA	glutamine	HMDB0000641	urate	HMDB0000289	bioa_006	M01604	10:99109412-99609412	-0.347282918617327	0.25485274314362	0.172983157808142
MR-PCA	glutamine	HMDB0000641	urate	HMDB0000289	bioa_006	M01604	11:8003049-8503049	-0.0743815613209782	0.352397969502681	0.832830608054571
MR-PCA	glutamine	HMDB0000641	urate	HMDB0000289	bioa_006	M01604	12:46679007-47711183	0.0148850934645495	0.231108211261454	0.94864578810153
MR-PCA	glutamine	HMDB0000641	urate	HMDB0000289	bioa_006	M01604	12:56615040-57375879	-0.145956470904311	0.0961085466838827	0.128847404532458
MR-PCA	glutamine	HMDB0000641	urate	HMDB0000289	bioa_006	M01604	12:59344212-60165849	-0.144283858412155	0.350028505204346	0.680188422178471
MR-PCA	glutamine	HMDB0000641	urate	HMDB0000289	bioa_006	M01604	14:100594368-101094368	-0.793532197065518	0.563735408318729	0.159239963389553
MR-PCA	glutamine	HMDB0000641	urate	HMDB0000289	bioa_006	M01604	15:58477325-58977325	-0.0988106755003893	0.411238328818177	0.810116346813833
MR-PCA	betaine	HMDB0000043	threonine	HMDB0000167	M03141	M01284	2:211337631-211837631	0.351607543539218	0.111278405361544	0.0015792598467225
MR-PCA	betaine	HMDB0000043	threonine	HMDB0000167	M03141	M01284	5:78095798-78666416	-0.0634391260881976	0.0995982958830182	0.524157468093167
MR-PCA	betaine	HMDB0000043	threonine	HMDB0000167	M03141	M01284	12:30349-530349	-0.011428215607348	0.153686193825543	0.940723365306676
MR-PCA	betaine	HMDB0000043	threonine	HMDB0000167	M03141	M01284	21:44237404-44737404	0.0941894474693827	0.129963868597998	0.468614226224207
MR-PCA	betaine	HMDB0000043	glutamine	HMDB0000641	GCST90200425	M00053	2:211290507-211790507	-0.0127587266257936	0.133012581412509	0.923583155846231
MR-PCA	betaine	HMDB0000043	glutamine	HMDB0000641	GCST90200425	M00053	5:78081434-78907016	-0.0707816130673979	0.0640057085290678	0.268785360255686
MR-PCA	betaine	HMDB0000043	glutamine	HMDB0000641	GCST90200425	M00053	6:160264283-160825366	0.0561592243704088	0.102320787226462	0.58310530628402
MR-PCA	betaine	HMDB0000043	glutamine	HMDB0000641	GCST90200425	M00053	12:68601-568601	-0.0327797373432906	0.101487942700008	0.746701720432229
MR-PCA	acetone	HMDB0001659	valine	HMDB0000883	met-d-Acetone	GCST90200442	1:120074995-120574995	-0.855237214848222	0.394628562371177	0.0302199561086611
MR-PCA	acetone	HMDB0001659	valine	HMDB0000883	met-d-Acetone	GCST90200442	5:41206969-43455198	0.298714444149884	0.234034041666101	0.201824130338988
MR-PCA	acetone	HMDB0001659	valine	HMDB0000883	met-d-Acetone	GCST90200442	6:166522838-167022838	-0.146162242191866	0.286140430101689	0.609486922921411
MR-PCA	acetone	HMDB0001659	valine	HMDB0000883	met-d-Acetone	GCST90200442	8:126241733-126741733	-0.0116087238919635	0.328419938735637	0.971802889986703
MR-PCA	acetone	HMDB0001659	valine	HMDB0000883	met-d-Acetone	GCST90200442	10:135065795-135607239	0.573599941815733	0.30513476286271	0.0601319382522012
MR-PCA	acetone	HMDB0001659	valine	HMDB0000883	met-d-Acetone	GCST90200442	11:116461180-116961180	-0.0598200202159286	0.619606321910467	0.923087572095879
MR-PCA	acetone	HMDB0001659	valine	HMDB0000883	met-d-Acetone	GCST90200442	12:122365033-122865033	-0.159224752446768	0.451053669241036	0.7240837747264
MR-PCA	acetone	HMDB0001659	valine	HMDB0000883	met-d-Acetone	GCST90200442	12:123068455-124007504	-1.08200983127339	0.398605663259619	0.0066378535578585
MR-PCA	acetone	HMDB0001659	valine	HMDB0000883	met-d-Acetone	GCST90200442	13:42058883-42558883	0.417742394336508	0.420027329287336	0.319950294200867
MR-PCA	acetone	HMDB0001659	valine	HMDB0000883	met-d-Acetone	GCST90200442	17:6935779-7435779	0.910709848899445	0.334261633919754	0.0064390746845874
MR-PCA	acetone	HMDB0001659	valine	HMDB0000883	met-d-Acetone	GCST90200442	19:45929043-46429043	-0.107754675760717	0.403181351185694	0.789268165288497
MR-PCA	mannose	HMDB0000169	n-acetylornithine	HMDB0003357	M00584	M15630	2:27182547-28770083	-0.0695922269910735	0.057394669922717	0.225313112765132
MR-PCA	2-oxoarginine*	HMDB0004225	caffeine	HMDB0001847	GCST90199903	M00569	4:102938709-103438709	-0.190364040475499	0.169983528291416	0.262757664151119
MR-PCA	2-oxoarginine*	HMDB0004225	caffeine	HMDB0001847	GCST90199903	M00569	6:160310824-160819068	0.0554287684792128	0.0939266472508069	0.555104666943546
MR-PCA	creatinine	HMDB0000562	valine	HMDB0000883	GCST90200366	GCST90200442	16:20142332-20642332	0.0190202980486519	0.102231357217758	0.852404369845384
MR-PCA	glycohyocholate	HMDB0000138	dehydroepiandrosterone sulfate (dhea-s)	HMDB0001032	GCST90199935	GCST90199673	7:99108524-99608524	-0.434283754716431	0.110663061133813	8.69538759231484e-05
MR-PCA	glycohyocholate	HMDB0000138	dehydroepiandrosterone sulfate (dhea-s)	HMDB0001032	GCST90199935	GCST90199673	10:45742470-46242470	-0.0134128398843951	0.123336583788059	0.913400870208384
MR-PCA	glycohyocholate	HMDB0000138	dehydroepiandrosterone sulfate (dhea-s)	HMDB0001032	GCST90199935	GCST90199673	13:103468308-103968308	-0.0185508664784022	0.0669488454284362	0.78171087516334
MR-PCA	glycohyocholate	HMDB0000138	dehydroepiandrosterone sulfate (dhea-s)	HMDB0001032	GCST90199935	GCST90199673	17:28409010-28909010	0.0559063322975608	0.131471722521491	0.670665625095181
MR-PCA	stearoyl sphingomyelin (d18:1/18:0)	HMDB0001348	acetone	HMDB0001659	GCST90200335	met-d-Acetone	8:113373776-113873776	0.0061089523088553	0.0303388083907984	0.840418897790732
MR-PCA	stearoyl sphingomyelin (d18:1/18:0)	HMDB0001348	acetone	HMDB0001659	GCST90200335	met-d-Acetone	11:61368608-61868608	-0.0330333108175152	0.0327044703354366	0.312468983618238
MR-PCA	stearoyl sphingomyelin (d18:1/18:0)	HMDB0001348	acetone	HMDB0001659	GCST90200335	met-d-Acetone	14:63982386-64482386	0.0417800364592063	0.0272789082792098	0.125624245254059
MR-PCA	stearoyl sphingomyelin (d18:1/18:0)	HMDB0001348	acetone	HMDB0001659	GCST90200335	met-d-Acetone	19:8013648-8513648	-0.0379247851694669	0.0151409528811589	0.0122526911577811
MR-PCA	stearoyl sphingomyelin (d18:1/18:0)	HMDB0001348	acetone	HMDB0001659	GCST90200335	met-d-Acetone	19:45165640-45665640	0.0572622469266931	0.0243948219142044	0.0189094366439539
MR-PCA	glycine	HMDB0000123	docosapentaenoate (n6 dpa; 22:5n6)	HMDB0001976	M32338	GCST90199796	2:211289363-212090389	-0.0137674998314741	0.0424788773011138	0.745860621390286
MR-PCA	kynurenate	HMDB0000715	inosine	HMDB0000195	GCST90200454	M01123	1:241463402-241963402	0.232158074052086	0.135735760097065	0.0871978805775316
MR-PCA	kynurenate	HMDB0000715	inosine	HMDB0000195	GCST90200454	M01123	4:170711647-171211647	-0.219600858696494	0.208480671433923	0.292185569889136
MR-PCA	kynurenate	HMDB0000715	inosine	HMDB0000195	GCST90200454	M01123	16:58517848-59017848	-0.178213811438855	0.251895638309414	0.47926161481184
MR-PCA	glycine	HMDB0000123	taurocholate	HMDB0000036	bioa_008	GCST90200333	1:75967169-76725029	-0.130961837021415	0.358139918998652	0.714609640753524
MR-PCA	glycine	HMDB0000123	taurocholate	HMDB0000036	bioa_008	GCST90200333	1:120004506-120504506	-0.625768961452699	0.401527953389542	0.119122055943917
MR-PCA	glycine	HMDB0000123	taurocholate	HMDB0000036	bioa_008	GCST90200333	2:165258389-165758389	-0.279965879961653	0.510519399680278	0.58342125515888
MR-PCA	glycine	HMDB0000123	taurocholate	HMDB0000036	bioa_008	GCST90200333	2:210575251-212439946	-0.0884915292265202	0.0477878351776637	0.0640605116659396
MR-PCA	glycine	HMDB0000123	taurocholate	HMDB0000036	bioa_008	GCST90200333	3:125660381-126160381	-0.143532768175663	0.200015562751594	0.472999022853882
MR-PCA	glycine	HMDB0000123	taurocholate	HMDB0000036	bioa_008	GCST90200333	5:89976061-90476061	0.157166507908547	0.546299313431999	0.773581721422747
MR-PCA	glycine	HMDB0000123	taurocholate	HMDB0000036	bioa_008	GCST90200333	5:131494202-131994202	-0.151136955065644	0.498110892235286	0.761569579223754
MR-PCA	glycine	HMDB0000123	taurocholate	HMDB0000036	bioa_008	GCST90200333	6:160525578-161025578	-0.395674343667315	0.473741929571568	0.403599068316729
MR-PCA	glycine	HMDB0000123	taurocholate	HMDB0000036	bioa_008	GCST90200333	7:55797215-56297215	-0.121040803351551	0.312012406045273	0.698063494363025
MR-PCA	glycine	HMDB0000123	taurocholate	HMDB0000036	bioa_008	GCST90200333	8:8933358-9433358	0.288999729977923	0.274468759157289	0.292367498794078
MR-PCA	glycine	HMDB0000123	taurocholate	HMDB0000036	bioa_008	GCST90200333	8:126232077-126732077	-0.0760219361599947	0.319457728699725	0.811902953103762
MR-PCA	glycine	HMDB0000123	taurocholate	HMDB0000036	bioa_008	GCST90200333	9:5720079-6894932	0.148798254509972	0.181405605665977	0.412072640731362
MR-PCA	glycine	HMDB0000123	taurocholate	HMDB0000036	bioa_008	GCST90200333	10:64798306-65575478	-0.839131584550145	0.454818406346383	0.0650402173351138
MR-PCA	glycine	HMDB0000123	taurocholate	HMDB0000036	bioa_008	GCST90200333	12:46859387-47359387	-0.328652583559292	0.392970832101351	0.402970300152808
MR-PCA	glycine	HMDB0000123	taurocholate	HMDB0000036	bioa_008	GCST90200333	12:56611458-57111458	0.443149302431358	0.505397304387749	0.38057706414053
MR-PCA	glycine	HMDB0000123	taurocholate	HMDB0000036	bioa_008	GCST90200333	15:58217095-58717095	0.284066098496736	0.433799636690992	0.512575606414156
MR-PCA	glycine	HMDB0000123	taurocholate	HMDB0000036	bioa_008	GCST90200333	16:80861176-81361176	-0.0463476822192112	0.232230801533625	0.841812240559447
MR-PCA	glycine	HMDB0000123	taurocholate	HMDB0000036	bioa_008	GCST90200333	17:45188952-45974996	-0.0245499053958633	0.474448007634468	0.958732563566896
MR-PCA	glycine	HMDB0000123	taurocholate	HMDB0000036	bioa_008	GCST90200333	19:17984588-18484588	-0.544700239935226	0.465059825266547	0.241499236316912
MR-PCA	mannose	HMDB0000169	alpha-ketoglutarate	HMDB0000208	M00584	M33453	2:27182547-28770083	0.0385160648736392	0.064166233443021	0.548336694229454
MR-PCA	isoleucine	HMDB0000172	urate	HMDB0000289	bioa_010	M01604	2:27480940-27980940	1.13246376588265	0.366339776772546	0.0019928655243894
MR-PCA	isoleucine	HMDB0000172	urate	HMDB0000289	bioa_010	M01604	4:88976422-89476422	-0.155151993182513	0.230384150487815	0.500661636065565
MR-PCA	isoleucine	HMDB0000172	urate	HMDB0000289	bioa_010	M01604	12:56615040-57115040	0.688354485340279	0.550766319231919	0.211368144971764
MR-PCA	isoleucine	HMDB0000172	urate	HMDB0000289	bioa_010	M01604	16:70059237-70559237	0.609260754636785	0.340973964534743	0.0739658008758685
MR-PCA	guanidinoacetate	HMDB0000128	kynurenine	HMDB0000684	GCST90200384	GCST90199636	6:131647278-132147278	-0.159303345302536	0.124039154641735	0.199037404438672
MR-PCA	guanidinoacetate	HMDB0000128	kynurenine	HMDB0000684	GCST90200384	GCST90199636	11:64893892-65393892	-0.0841143837472877	0.0786543428970364	0.28488128174061
MR-PCA	guanidinoacetate	HMDB0000128	kynurenine	HMDB0000684	GCST90200384	GCST90199636	12:101043-601043	-0.122281472885579	0.0982014294424628	0.213054302288523
MR-PCA	guanidinoacetate	HMDB0000128	kynurenine	HMDB0000684	GCST90200384	GCST90199636	14:100558168-101058168	-0.0284474299516411	0.106849596896001	0.790055868753117
MR-PCA	guanidinoacetate	HMDB0000128	kynurenine	HMDB0000684	GCST90200384	GCST90199636	20:61898912-62398912	-0.0624061932333487	0.0890709417540362	0.483531012612316
MR-PCA	myo-inositol	HMDB0000211	1-(1-enyl-stearoyl)-2-arachidonoyl-gpe (p-18:0/20:4)*	HMDB0005779	GCST90200401	GCST90200058	16:24676314-25176314	0.0429014042864343	0.0967779779850896	0.657550798555464
MR-PCA	myo-inositol	HMDB0000211	1-(1-enyl-stearoyl)-2-arachidonoyl-gpe (p-18:0/20:4)*	HMDB0005779	GCST90200401	GCST90200058	19:18383755-18883755	0.0192657561240987	0.125770183631571	0.878254577409117
MR-PCA	glycerophosphoethanolamine	HMDB0000114	docosahexaenoate (dha; 22:6n3)	HMDB0002183	GCST90199808	GCST90199651	1:40156715-40656715	0.0738525720887063	0.134368596776289	0.582575423058422
MR-PCA	glycerophosphoethanolamine	HMDB0000114	docosahexaenoate (dha; 22:6n3)	HMDB0002183	GCST90199808	GCST90199651	22:24208096-24708096	-0.0766695860075161	0.111937689950446	0.493387507567164
MR-PCA	spermidine	HMDB0001257	cholesterol	HMDB0000067	GCST90200423	GCST90200368	1:247789451-248289451	-0.0435792464647637	0.0842805681945379	0.605104867500434
MR-PCA	isoursodeoxycholate	HMDB0000686	arginine	HMDB0000517	GCST90199892	GCST90200372	5:35715970-36215970	-0.147656844512732	0.122247205229989	0.227103209932026
MR-PCA	theobromine	HMDB0002825	biliverdin	HMDB0001008	GCST90199644	GCST90200706	19:41121480-41621480	0.0357625645562791	0.0891909743756697	0.688445021664625
MR-PCA	glutamine	HMDB0000641	mannose	HMDB0000169	GCST90200419	M00584	12:56335248-57115338	0.101712718014905	0.0715911721123181	0.155391237526238
MR-PCA	myo-inositol	HMDB0000211	3-hydroxybutyrate (bhba)	HMDB0000011	M19934	met-d-bOHbutyrate	16:24681798-25181798	-0.0007042461931224	0.031025933849514	0.981890668649925
MR-PCA	myo-inositol	HMDB0000211	3-hydroxybutyrate (bhba)	HMDB0000011	M19934	met-d-bOHbutyrate	19:18368867-18868867	0.0457205558768998	0.0351371787636363	0.193189431950345
MR-PCA	histidine	HMDB0000177	tyrosine	HMDB0000158	M00059	M01299	4:9731889-10602550	0.0872448340251425	0.133229232075715	0.512565923058049
MR-PCA	dehydroepiandrosterone sulfate (dhea-s)	HMDB0001032	glutamine	HMDB0000641	M32425	GCST90200419	7:98868801-99739571	0.0250299646326025	0.112290254198613	0.823610099709746
MR-PCA	dehydroepiandrosterone sulfate (dhea-s)	HMDB0001032	glutamine	HMDB0000641	M32425	GCST90200419	19:48115523-48615523	0.120271029208947	0.115891481159132	0.299367797364883
MR-PCA	taurine	HMDB0000251	3-hydroxybutyrate (bhba)	HMDB0000011	bioa_034	GCST90200367	19:54074995-54574995	0.205444325659074	0.104835513768806	0.0500329074404299
MR-PCA	oleamide	HMDB0002117	5-methylthioadenosine (mta)	HMDB0001173	M32458	GCST90200359	12:21138621-21638621	-0.108806593957102	0.0873948057522029	0.213131494528109
MR-PCA	oleamide	HMDB0002117	5-methylthioadenosine (mta)	HMDB0001173	M32458	GCST90200359	19:15740431-16240431	0.0398367064293105	0.125127701254774	0.750205503026687
MR-PCA	creatinine	HMDB0000562	allantoin	HMDB0000462	M00513	GCST90200286	7:23845366-24345366	0.193677689661852	0.13618662021777	0.154982949571543
MR-PCA	tryptophan	HMDB0000929	tryptophan	HMDB0000929	bioa_020	M00054	2:27480940-27980940	1.29139141277911	0.364019193710097	0.0003887706236506
MR-PCA	tryptophan	HMDB0000929	tryptophan	HMDB0000929	bioa_020	M00054	4:156560755-157060755	1.04950341251915	0.148407511168301	1.52972584330472e-12
MR-PCA	tryptophan	HMDB0000929	tryptophan	HMDB0000929	bioa_020	M00054	6:111336667-112095774	1.02398294505949	0.184519374340804	2.86552787417226e-08
MR-PCA	lactate	HMDB0000190	3-methyl-2-oxobutyrate	HMDB0000019	met-d-Lactate	GCST90199677	2:27348097-28101918	0.742957475163585	0.417468749240478	0.0751296431264188
MR-PCA	lactate	HMDB0000190	3-methyl-2-oxobutyrate	HMDB0000019	met-d-Lactate	GCST90199677	6:135171067-135671067	0.737371632956463	0.395964310496094	0.0625724512946802
MR-PCA	lactate	HMDB0000190	3-methyl-2-oxobutyrate	HMDB0000019	met-d-Lactate	GCST90199677	8:106333124-106833124	-0.35131315983261	0.515876993856068	0.49587035338898
MR-PCA	lactate	HMDB0000190	3-methyl-2-oxobutyrate	HMDB0000019	met-d-Lactate	GCST90199677	9:4513176-5186407	-0.303896419889987	0.269151603770503	0.258859813575092
MR-PCA	lactate	HMDB0000190	3-methyl-2-oxobutyrate	HMDB0000019	met-d-Lactate	GCST90199677	10:2727379-3389269	0.0001751985805592	0.234244691834174	0.999403238432533
MR-PCA	lactate	HMDB0000190	3-methyl-2-oxobutyrate	HMDB0000019	met-d-Lactate	GCST90199677	11:118839742-119339742	0.437341104766871	0.420980140810981	0.298868000336072
MR-PCA	lactate	HMDB0000190	3-methyl-2-oxobutyrate	HMDB0000019	met-d-Lactate	GCST90199677	12:111682800-113133476	-0.0280964473276041	0.339635789814613	0.934070026503791
MR-PCA	lactate	HMDB0000190	3-methyl-2-oxobutyrate	HMDB0000019	met-d-Lactate	GCST90199677	20:8379807-8879807	-0.488833488368234	0.359446758611938	0.173842340521295
MR-PCA	lactate	HMDB0000190	3-methyl-2-oxobutyrate	HMDB0000019	met-d-Lactate	GCST90199677	22:21708872-22208872	0.254931316928602	0.609632283305779	0.675821167272042
MR-PCA	isoursodeoxycholate	HMDB0000686	spermidine	HMDB0001257	GCST90199892	bioa_033	5:35715970-36215970	0.072919780286071	0.0963721516981948	0.449260872756734
MR-PCA	glutamine	HMDB0000641	cystine	HMDB0000192	met-d-Gln	M31454	1:213912734-214412734	-0.0541631393714748	0.95713332068096	0.954872662244258
MR-PCA	glutamine	HMDB0000641	cystine	HMDB0000192	met-d-Gln	M31454	2:26939063-28767861	0.855669644188049	0.409785983099577	0.036789798209135
MR-PCA	glutamine	HMDB0000641	cystine	HMDB0000192	met-d-Gln	M31454	2:190998205-192033792	0.839520600294352	0.514260928600537	0.102578441255424
MR-PCA	glutamine	HMDB0000641	cystine	HMDB0000192	met-d-Gln	M31454	2:211168890-211668890	-0.863783122312196	1.15151387969461	0.453177450564527
MR-PCA	glutamine	HMDB0000641	cystine	HMDB0000192	met-d-Gln	M31454	3:38941335-39441335	-1.88726349746877	1.22701851888649	0.124026892894945
MR-PCA	glutamine	HMDB0000641	cystine	HMDB0000192	met-d-Gln	M31454	3:52085887-52937605	1.19580287279731	1.39414643747028	0.391040917194837
MR-PCA	glutamine	HMDB0000641	cystine	HMDB0000192	met-d-Gln	M31454	3:159689586-160441236	0.476244688675206	0.762679521892041	0.532341169462614
MR-PCA	glutamine	HMDB0000641	cystine	HMDB0000192	met-d-Gln	M31454	5:55611894-56111894	0.396963960276817	0.990503389006256	0.68858952980108
MR-PCA	glutamine	HMDB0000641	cystine	HMDB0000192	met-d-Gln	M31454	6:20425792-20925792	-0.989259979264829	1.00993893190381	0.327320863759715
MR-PCA	glutamine	HMDB0000641	cystine	HMDB0000192	met-d-Gln	M31454	6:41265224-41765224	-0.348310063214755	1.0627269993162	0.743099777752717
MR-PCA	glutamine	HMDB0000641	cystine	HMDB0000192	met-d-Gln	M31454	6:56020405-56520405	-0.466084384503894	1.16436374203585	0.688942159450513
MR-PCA	glutamine	HMDB0000641	cystine	HMDB0000192	met-d-Gln	M31454	6:126492728-127693092	-0.679334184392249	0.926920286005893	0.463623169550311
MR-PCA	glutamine	HMDB0000641	cystine	HMDB0000192	met-d-Gln	M31454	6:131635614-132135614	-0.0722041966734323	0.88522659628403	0.934992015208028
MR-PCA	glutamine	HMDB0000641	cystine	HMDB0000192	met-d-Gln	M31454	7:72772933-73272933	0.952241371676324	0.610320613743047	0.11870521326317
MR-PCA	glutamine	HMDB0000641	cystine	HMDB0000192	met-d-Gln	M31454	8:17124777-17669461	0.209931310497631	0.718673993055463	0.770203105783836
MR-PCA	glutamine	HMDB0000641	cystine	HMDB0000192	met-d-Gln	M31454	8:126231747-126731747	0.475211139265709	1.59927693566143	0.766358676868514
MR-PCA	glutamine	HMDB0000641	cystine	HMDB0000192	met-d-Gln	M31454	9:4040541-4540541	1.10114889318207	0.894534100119405	0.218332306968882
MR-PCA	glutamine	HMDB0000641	cystine	HMDB0000192	met-d-Gln	M31454	9:21884172-22384172	0.173314934974839	0.884817219927865	0.844706800458683
MR-PCA	glutamine	HMDB0000641	cystine	HMDB0000192	met-d-Gln	M31454	10:98828483-99609412	0.971527043771497	0.382364633142845	0.0110586770388368
MR-PCA	glutamine	HMDB0000641	cystine	HMDB0000192	met-d-Gln	M31454	10:114535278-115035278	-0.256137336500243	1.15455166321085	0.824430621053947
MR-PCA	glutamine	HMDB0000641	cystine	HMDB0000192	met-d-Gln	M31454	11:8005408-8505408	-0.486766424979634	0.69613777905341	0.484402914421823
MR-PCA	glutamine	HMDB0000641	cystine	HMDB0000192	met-d-Gln	M31454	11:18148958-18648958	0.113940383343076	1.03251200124655	0.9121297435846
MR-PCA	glutamine	HMDB0000641	cystine	HMDB0000192	met-d-Gln	M31454	11:73860169-74360169	1.92333899558959	1.18632507603703	0.104962322904225
MR-PCA	glutamine	HMDB0000641	cystine	HMDB0000192	met-d-Gln	M31454	12:4051876-4551876	0.781471696396655	0.929842981615515	0.400665068348871
MR-PCA	glutamine	HMDB0000641	cystine	HMDB0000192	met-d-Gln	M31454	12:46377388-47736079	-0.0279052410162149	0.430371804098781	0.948301516559715
MR-PCA	glutamine	HMDB0000641	cystine	HMDB0000192	met-d-Gln	M31454	12:55949170-57674145	0.0351459398948246	0.163207607247651	0.829498358517904
MR-PCA	glutamine	HMDB0000641	cystine	HMDB0000192	met-d-Gln	M31454	12:59330993-60240767	0.222528428593865	0.565356569422558	0.693871048589393
MR-PCA	glutamine	HMDB0000641	cystine	HMDB0000192	met-d-Gln	M31454	12:121134495-121634495	1.26709826161797	1.17450079673408	0.280659127430775
MR-PCA	glutamine	HMDB0000641	cystine	HMDB0000192	met-d-Gln	M31454	14:21242229-21782312	0.224207656261696	0.679128334100258	0.741293926664514
MR-PCA	glutamine	HMDB0000641	cystine	HMDB0000192	met-d-Gln	M31454	14:74940531-75440531	0.530141713786363	1.14303542152202	0.642789861542315
MR-PCA	glutamine	HMDB0000641	cystine	HMDB0000192	met-d-Gln	M31454	14:100545139-101045139	-1.28566724144956	1.27815409172631	0.314474200066371
MR-PCA	glutamine	HMDB0000641	cystine	HMDB0000192	met-d-Gln	M31454	16:70118909-70618909	-1.28299015549015	1.30767202690895	0.326530938239908
MR-PCA	glutamine	HMDB0000641	cystine	HMDB0000192	met-d-Gln	M31454	17:25345818-25845818	-0.341166336128376	1.01162913443749	0.735932612951056
MR-PCA	glutamine	HMDB0000641	cystine	HMDB0000192	met-d-Gln	M31454	18:31306350-31806350	1.91987763099782	1.05103103619727	0.0677507229909187
MR-PCA	glutamine	HMDB0000641	cystine	HMDB0000192	met-d-Gln	M31454	20:55862882-56362882	1.68740481318828	0.930004817904451	0.0696154922297194
MR-PCA	glutamine	HMDB0000641	cystine	HMDB0000192	met-d-Gln	M31454	22:44074730-44574730	0.499169947489271	1.03942213844683	0.631058211238814
MR-PCA	urate	HMDB0000289	taurocholate	HMDB0000036	GCST90200307	M18497	4:9672167-10439135	-0.147169682498701	0.0840386848846189	0.0799091347470358
MR-PCA	urate	HMDB0000289	taurocholate	HMDB0000036	GCST90200307	M18497	4:88802323-89302323	0.462900233582318	0.190981355185054	0.0153591445865736
MR-PCA	n-stearoyl-sphingosine (d18:1/18:0)*	HMDB0004950	dimethylglycine	HMDB0000092	GCST90200341	GCST90200424	10:64645010-65401382	-0.523660421768311	0.133717324555662	8.99650155073339e-05
MR-PCA	n-stearoyl-sphingosine (d18:1/18:0)*	HMDB0004950	dimethylglycine	HMDB0000092	GCST90200341	GCST90200424	14:63982220-64482220	-0.111999996076854	0.137519927084925	0.415400149624493
MR-PCA	n-stearoyl-sphingosine (d18:1/18:0)*	HMDB0004950	dimethylglycine	HMDB0000092	GCST90200341	GCST90200424	18:55052269-55552269	0.0426726809226827	0.0861854280335451	0.620510897814214
MR-PCA	n-stearoyl-sphingosine (d18:1/18:0)*	HMDB0004950	dimethylglycine	HMDB0000092	GCST90200341	GCST90200424	19:8013648-8513648	0.0875835804061369	0.0648214697074499	0.17664713250117
MR-PCA	tyrosine	HMDB0000158	phenylalanine	HMDB0000159	M01299	M00064	1:154514715-155014715	0.266634253483105	0.146428890456527	0.0686201001108941
MR-PCA	tyrosine	HMDB0000158	phenylalanine	HMDB0000159	M01299	M00064	6:111242119-112061922	0.199837972037233	0.131007389803445	0.127160691382505
MR-PCA	tyrosine	HMDB0000158	phenylalanine	HMDB0000159	M01299	M00064	16:71357384-72149586	0.292063310123915	0.1304050332483	0.0251128182464542
MR-PCA	3-(4-hydroxyphenyl)lactate	HMDB0000755	glucose	HMDB0000122	GCST90200371	met-d-Glucose	6:111301079-111801079	-0.0203370438900955	0.034662542888788	0.557394937336186
MR-PCA	3-(4-hydroxyphenyl)lactate	HMDB0000755	glucose	HMDB0000122	GCST90200371	met-d-Glucose	17:79941425-80441425	0.0289699168241746	0.0248655195306445	0.243993166179636
MR-PCA	7-methylxanthine	HMDB0001991	1-(1-enyl-stearoyl)-2-arachidonoyl-gpe (p-18:0/20:4)*	HMDB0005779	GCST90199754	GCST90200058	1:197801712-198301712	0.014805017467136	0.108026676705075	0.890991555908719
MR-PCA	7-methylxanthine	HMDB0001991	1-(1-enyl-stearoyl)-2-arachidonoyl-gpe (p-18:0/20:4)*	HMDB0005779	GCST90199754	GCST90200058	15:74777880-75578595	-0.0245202598367048	0.115564356005662	0.831967859543365
MR-PCA	valine	HMDB0000883	bilirubin (z,z)	HMDB0000054	M01649	M27716	4:88976422-89476422	-0.170620578270215	0.164410368925644	0.299375929671282
MR-PCA	glycine	HMDB0000123	thyroxine	HMDB0000248	GCST90200707	GCST90200293	1:75967169-76467169	-0.158124172317963	0.1411766860025	0.262694794476135
MR-PCA	glycine	HMDB0000123	thyroxine	HMDB0000248	GCST90200707	GCST90200293	2:211036896-212058697	-0.0043371345896316	0.0296157929691829	0.883568778293101
MR-PCA	glycine	HMDB0000123	thyroxine	HMDB0000248	GCST90200707	GCST90200293	3:125659669-126159669	-0.028071962440665	0.0889815570029215	0.752396714986465
MR-PCA	glycine	HMDB0000123	thyroxine	HMDB0000248	GCST90200707	GCST90200293	9:6290540-6790540	0.0319210128493044	0.0942234405442514	0.734775503637813
MR-PCA	phenylalanine	HMDB0000159	cytosine	HMDB0000630	GCST90200396	GCST90200433	12:103005621-103594137	0.133756970525292	0.102366840623753	0.191333803708003
MR-PCA	tyrosine	HMDB0000158	oleate (18:1n9)	HMDB0000207	GCST90200427	M01359	6:111308006-112158646	-0.0229202038118263	0.116694117682448	0.844287176257016
MR-PCA	4-methyl-2-oxopentanoate	HMDB0000695	retinol (vitamin a)	HMDB0000305	M22116	GCST90200405	4:88976422-89476422	0.0331967126644601	0.126399576559092	0.792833385063843
MR-PCA	4-methyl-2-oxopentanoate	HMDB0000695	retinol (vitamin a)	HMDB0000305	M22116	GCST90200405	13:48209901-48709901	0.213585009339534	0.176541727328947	0.22634515085709
MR-PCA	serine	HMDB0000187	asparagine	HMDB0000168	bioa_018	bioa_003	1:11610843-12110843	0.159214893364686	0.143275987854086	0.266462401028367
MR-PCA	serine	HMDB0000187	asparagine	HMDB0000168	bioa_018	bioa_003	1:119427250-120522606	-0.0033983972153684	0.0427960953679665	0.936707271659125
MR-PCA	serine	HMDB0000187	asparagine	HMDB0000168	bioa_018	bioa_003	2:27480940-27980940	0.776425833227913	0.100688167835533	1.2464759249086901e-14
MR-PCA	serine	HMDB0000187	asparagine	HMDB0000168	bioa_018	bioa_003	2:211315692-212076215	-0.175597668723081	0.0819656430958104	0.0321667278596128
MR-PCA	serine	HMDB0000187	asparagine	HMDB0000168	bioa_018	bioa_003	3:125660381-126160381	0.0602429260024323	0.105775713411048	0.568993413699428
MR-PCA	serine	HMDB0000187	asparagine	HMDB0000168	bioa_018	bioa_003	7:55551853-56922308	-0.0193217945170379	0.056222424978472	0.731096699358064
MR-PCA	serine	HMDB0000187	asparagine	HMDB0000168	bioa_018	bioa_003	8:126232621-126732621	0.268598502702497	0.406620882210555	0.508892930578755
MR-PCA	serine	HMDB0000187	asparagine	HMDB0000168	bioa_018	bioa_003	10:65065800-65565800	0.417620564963879	0.161458122142022	0.0096940259117058
MR-PCA	paraxanthine	HMDB0001860	lactate	HMDB0000190	GCST90199654	GCST90200408	19:41091229-41591229	0.149334449707732	0.0913826000310375	0.10222374286899
MR-PCA	oleamide	HMDB0002117	phosphate	HMDB0001429	M32458	M11438	12:21138621-21638621	-0.0787569360769506	0.0929909057919047	0.397033251111783
MR-PCA	oleamide	HMDB0002117	phosphate	HMDB0001429	M32458	M11438	19:15740431-16240431	-0.186503629185127	0.133984955672723	0.163930148191591
MR-PCA	arginine	HMDB0000517	3-methyl-2-oxovalerate	HMDB0000491	GCST90200372	M15676	4:77758299-78258299	-0.190598041836815	0.165486195081872	0.249425516840376
MR-PCA	arginine	HMDB0000517	3-methyl-2-oxovalerate	HMDB0000491	GCST90200372	M15676	6:131644358-132148208	-0.0578883920656245	0.136636473445377	0.671808539509413
MR-PCA	arginine	HMDB0000517	3-methyl-2-oxovalerate	HMDB0000491	GCST90200372	M15676	10:99896895-100396895	0.18251802014998	0.124160950625713	0.141558650564143
MR-PCA	3-(4-hydroxyphenyl)lactate	HMDB0000755	creatinine	HMDB0000562	M32197	bioa_026	17:79879970-80379970	-0.0175421299768793	0.0398834143668054	0.660056463275208
MR-PCA	citrulline	HMDB0000904	inosine 5'-monophosphate (imp)	HMDB0000175	GCST90200403	GCST90200395	2:211084708-211584708	-0.0628882830808322	0.127595157269599	0.622101909995864
MR-PCA	citrulline	HMDB0000904	inosine 5'-monophosphate (imp)	HMDB0000175	GCST90200403	GCST90200395	9:133044244-133573675	0.131927518306346	0.123009540438542	0.283496294254641
MR-PCA	dimethylglycine	HMDB0000092	inosine	HMDB0000195	GCST90200424	M01123	5:78080227-78832833	-0.0342196879758423	0.0803980704398157	0.670378770445249
MR-PCA	dimethylglycine	HMDB0000092	inosine	HMDB0000195	GCST90200424	M01123	10:103976834-104737382	0.324430033165709	0.270242970324617	0.229940405097
MR-PCA	dimethylglycine	HMDB0000092	inosine	HMDB0000195	GCST90200424	M01123	15:76242337-76742337	-0.101325050913647	0.217929359866156	0.641971222762404
MR-PCA	creatine	HMDB0000064	citrate	HMDB0000094	M27718	GCST90200304	2:211346498-211846498	-0.0677256469217195	0.0846359074752616	0.423594972525669
MR-PCA	5-methylthioadenosine (mta)	HMDB0001173	methionine	HMDB0000696	GCST90200359	GCST90200391	2:211290507-211790507	0.302935506558288	0.107642108912881	0.0048885959492361
MR-PCA	5-methylthioadenosine (mta)	HMDB0001173	methionine	HMDB0000696	GCST90200359	GCST90200391	6:149659491-150411114	-0.0601595169928847	0.143328906839432	0.674682324796059
MR-PCA	5-methylthioadenosine (mta)	HMDB0001173	methionine	HMDB0000696	GCST90200359	GCST90200391	6:160319068-160819068	-0.0177243467331854	0.108617968016821	0.87037622925012
MR-PCA	5-methylthioadenosine (mta)	HMDB0001173	methionine	HMDB0000696	GCST90200359	GCST90200391	16:16009596-16509596	0.154225239565708	0.0934059979638399	0.0987124826264292
MR-PCA	glycerophosphorylcholine (gpc)	HMDB0000086	isoursodeoxycholate	HMDB0000686	GCST90199629	GCST90199892	1:40156715-40656715	-0.0382047345029363	0.117000135316624	0.744018996729442
MR-PCA	2-aminobutyrate	HMDB0000452	1-methylnicotinamide	HMDB0000699	M32348	GCST90200406	2:64958074-65458074	-0.0185858150688433	0.0963772852078689	0.847080867863074
MR-PCA	2-aminobutyrate	HMDB0000452	1-methylnicotinamide	HMDB0000699	M32348	GCST90200406	4:88993818-89493818	-0.131832266485868	0.131969385843848	0.317813595863237
MR-PCA	acetylphosphate	HMDB0001494	inosine	HMDB0000195	M15488	M01123	1:109564880-110064880	0.129693809487877	0.239432098873797	0.588044062888143
MR-PCA	acetylphosphate	HMDB0001494	inosine	HMDB0000195	M15488	M01123	6:96128415-96628415	0.311349280312556	0.431464983618217	0.470534526596029
MR-PCA	cystathionine	HMDB0000099	cortisone	HMDB0002802	GCST90200383	M01769	19:33152807-33652807	-0.0533173348870099	0.14508396429169	0.713251345242147
MR-PCA	guanidinoacetate	HMDB0000128	glutamate	HMDB0000148	GCST90200384	bioa_007	6:131647278-132147278	-0.0627250561593781	0.0838419519075247	0.45437903860443
MR-PCA	guanidinoacetate	HMDB0000128	glutamate	HMDB0000148	GCST90200384	bioa_007	12:101043-601043	0.0481217280904983	0.0633141069674415	0.447226198407994
MR-PCA	citrate	HMDB0000094	citrulline	HMDB0000904	M01564	GCST90200403	5:14625868-15125868	0.0621164312658128	0.121799043355943	0.610057678795164
MR-PCA	citrate	HMDB0000094	citrulline	HMDB0000904	M01564	GCST90200403	17:6345930-6933878	-0.0198036629528128	0.0835875859444932	0.812717999170414
MR-PCA	inositol 1-phosphate (i1p)	HMDB0000213	creatinine	HMDB0000562	M01481	M00513	1:5349333-5849333	-0.158507652532997	0.0713558803860023	0.0263260624851436
MR-PCA	inositol 1-phosphate (i1p)	HMDB0000213	creatinine	HMDB0000562	M01481	M00513	4:31607204-32397858	0.0010114075440113	0.0631704921816394	0.987225808130379
MR-PCA	inositol 1-phosphate (i1p)	HMDB0000213	creatinine	HMDB0000562	M01481	M00513	4:66148855-66648855	0.0423965148295554	0.0738351781950533	0.565829211463329
MR-PCA	inositol 1-phosphate (i1p)	HMDB0000213	creatinine	HMDB0000562	M01481	M00513	6:20616244-21116244	-0.135515516909078	0.0855718594674961	0.113274342401328
MR-PCA	inositol 1-phosphate (i1p)	HMDB0000213	creatinine	HMDB0000562	M01481	M00513	10:114775621-115275621	0.0751191569287582	0.0611271299306485	0.219109136111806
MR-PCA	inositol 1-phosphate (i1p)	HMDB0000213	creatinine	HMDB0000562	M01481	M00513	12:47079779-47579779	0.0533489498086442	0.0735146903169981	0.468028214698582
MR-PCA	inositol 1-phosphate (i1p)	HMDB0000213	creatinine	HMDB0000562	M01481	M00513	12:62771708-63271708	0.0091100706118959	0.0607980386311436	0.880889649740934
MR-PCA	inositol 1-phosphate (i1p)	HMDB0000213	creatinine	HMDB0000562	M01481	M00513	14:96380570-96880570	-0.0146217945186478	0.0715159341380706	0.83799790804411
MR-PCA	inositol 1-phosphate (i1p)	HMDB0000213	creatinine	HMDB0000562	M01481	M00513	15:77060646-77560646	-0.060513916874352	0.0798032905429826	0.448278294812599
MR-PCA	dehydroepiandrosterone sulfate (dhea-s)	HMDB0001032	phenylalanine	HMDB0000159	M32425	M00064	7:98868801-99739571	-0.0118055907855126	0.116145958827155	0.919038905155283
MR-PCA	dehydroepiandrosterone sulfate (dhea-s)	HMDB0001032	phenylalanine	HMDB0000159	M32425	M00064	19:48115523-48615523	0.0904425035945261	0.114949449563813	0.431397544279121
MR-PCA	sphinganine-1-phosphate	HMDB0001383	kynurenine	HMDB0000684	GCST90199845	M15140	17:74160792-74669333	0.15881842412572	0.12456168516354	0.202302775995046
MR-PCA	taurine	HMDB0000251	phosphate	HMDB0001429	bioa_034	GCST90200393	19:54074995-54574995	0.0351928266580879	0.105168700301665	0.737902601302507
MR-PCA	choline	HMDB0000097	cortisone	HMDB0002802	GCST90200327	M01769	17:17175631-17675631	-0.237448710126643	0.125614408298035	0.0587180678761037
MR-PCA	glutamine	HMDB0000641	glycine	HMDB0000123	M00053	met-d-Gly	12:56615040-57115040	-0.234175576684776	0.027853434917934	4.19121525256073e-17
MR-PCA	4-acetamidobutanoate	HMDB0003681	biliverdin	HMDB0001008	M01558	GCST90200706	8:18010431-18510431	-0.0064794255982095	0.0499321325961379	0.896752633368063
MR-PCA	4-acetamidobutanoate	HMDB0003681	biliverdin	HMDB0001008	M01558	GCST90200706	18:22536478-23036478	-0.0480788897296436	0.168480182905915	0.775362053249027
MR-PCA	mannose	HMDB0000169	mannose	HMDB0000169	M00584	GCST90200435	2:27182547-28770083	0.772085608176839	0.0606268058008643	3.77587759501331e-37
MR-PCA	beta-alanine	HMDB0000056	leucine	HMDB0000687	GCST90200361	met-d-Leu	3:30500404-31000404	-0.0023318104301603	0.0196259171023721	0.905423656821587
MR-PCA	leucine	HMDB0000687	paraxanthine	HMDB0001860	M00060	M18254	4:88976422-89476422	0.0764995788761579	0.116233005900208	0.510437183643787
MR-PCA	leucine	HMDB0000687	paraxanthine	HMDB0001860	M00060	M18254	6:45295851-45795851	0.179710646432665	0.201018887400861	0.371322527036579
MR-PCA	adenosine	HMDB0000050	3-methyl-2-oxovalerate	HMDB0000491	M00555	M15676	1:109564880-110064880	-0.0811876910429438	0.143652253889791	0.571959339005102
MR-PCA	adenosine	HMDB0000050	3-methyl-2-oxovalerate	HMDB0000491	M00555	M15676	6:96128415-96628415	-0.0288584202013337	0.258930621789614	0.911257667932906
MR-PCA	1-methylxanthine	HMDB0010738	urea	HMDB0000294	GCST90199763	GCST90200417	8:18005709-18505709	0.0479648047129363	0.0537207816839216	0.371935464438932
MR-PCA	1-methylxanthine	HMDB0010738	urea	HMDB0000294	GCST90199763	GCST90200417	15:74275585-74775585	-0.270654244216668	0.0933018332390567	0.003721567965519
MR-PCA	1-methylxanthine	HMDB0010738	urea	HMDB0000294	GCST90199763	GCST90200417	15:74777880-75599999	-0.345731508634054	0.093560464739866	0.0002196501921229
MR-PCA	leucine	HMDB0000687	spermidine	HMDB0001257	M00060	bioa_033	4:88976422-89476422	0.14944427278025	0.0756308102456643	0.0481580842252269
MR-PCA	leucine	HMDB0000687	spermidine	HMDB0001257	M00060	bioa_033	6:45295851-45795851	0.267982253187899	0.130811842924219	0.0405004129077326
MR-PCA	3-hydroxybutyrate (bhba)	HMDB0000011	sphinganine-1-phosphate	HMDB0001383	met-d-bOHbutyrate	GCST90199845	1:230050269-230550269	-0.342382924008407	0.347947904945069	0.325112424529534
MR-PCA	3-hydroxybutyrate (bhba)	HMDB0000011	sphinganine-1-phosphate	HMDB0001383	met-d-bOHbutyrate	GCST90199845	5:41452897-42471829	-0.237114530807503	0.374295026903166	0.526409568115844
MR-PCA	3-hydroxybutyrate (bhba)	HMDB0000011	sphinganine-1-phosphate	HMDB0001383	met-d-bOHbutyrate	GCST90199845	8:8059014-8559014	-0.0726555640720264	0.556254494414896	0.896079330995939
MR-PCA	3-hydroxybutyrate (bhba)	HMDB0000011	sphinganine-1-phosphate	HMDB0001383	met-d-bOHbutyrate	GCST90199845	8:8580720-9433358	0.275721133924181	0.34870886244541	0.429124036725624
MR-PCA	3-hydroxybutyrate (bhba)	HMDB0000011	sphinganine-1-phosphate	HMDB0001383	met-d-bOHbutyrate	GCST90199845	8:9546321-10530228	0.360682329710578	0.445961170056773	0.418644469902163
MR-PCA	3-hydroxybutyrate (bhba)	HMDB0000011	sphinganine-1-phosphate	HMDB0001383	met-d-bOHbutyrate	GCST90199845	8:10591858-11909109	-0.0423514714515123	0.419341317086057	0.919554249216286
MR-PCA	3-hydroxybutyrate (bhba)	HMDB0000011	sphinganine-1-phosphate	HMDB0001383	met-d-bOHbutyrate	GCST90199845	9:107339744-107915739	0.371819178081512	0.308181731764407	0.227627361517692
MR-PCA	3-hydroxybutyrate (bhba)	HMDB0000011	sphinganine-1-phosphate	HMDB0001383	met-d-bOHbutyrate	GCST90199845	10:113694271-114194271	-0.0555564202295256	0.296586502934814	0.851410174995029
MR-PCA	3-hydroxybutyrate (bhba)	HMDB0000011	sphinganine-1-phosphate	HMDB0001383	met-d-bOHbutyrate	GCST90199845	11:116451535-117240760	0.931468133447138	0.450107158607123	0.0385051546578738
MR-PCA	3-hydroxybutyrate (bhba)	HMDB0000011	sphinganine-1-phosphate	HMDB0001383	met-d-bOHbutyrate	GCST90199845	12:122375755-122875755	0.129643150204426	0.497105889129613	0.794249949126759
MR-PCA	3-hydroxybutyrate (bhba)	HMDB0000011	sphinganine-1-phosphate	HMDB0001383	met-d-bOHbutyrate	GCST90199845	14:94393207-95094947	0.272071699006186	0.235640462684171	0.248252144169511
MR-PCA	3-hydroxybutyrate (bhba)	HMDB0000011	sphinganine-1-phosphate	HMDB0001383	met-d-bOHbutyrate	GCST90199845	15:58430643-58980498	-0.421875525167985	0.319270484214483	0.186376890938415
MR-PCA	3-hydroxybutyrate (bhba)	HMDB0000011	sphinganine-1-phosphate	HMDB0001383	met-d-bOHbutyrate	GCST90199845	16:71899923-73042963	-0.160005726593041	0.326217697049846	0.623788921130413
MR-PCA	3-hydroxybutyrate (bhba)	HMDB0000011	sphinganine-1-phosphate	HMDB0001383	met-d-bOHbutyrate	GCST90199845	17:6935779-7435779	-0.349821587400543	0.316845550526164	0.269560144684822
MR-PCA	3-hydroxybutyrate (bhba)	HMDB0000011	sphinganine-1-phosphate	HMDB0001383	met-d-bOHbutyrate	GCST90199845	19:45161941-45661941	0.355871505507317	0.322427783673472	0.269712582113582
MR-PCA	flavin adenine dinucleotide (fad)	HMDB0001248	kynurenate	HMDB0000715	GCST90200376	GCST90200454	2:69949756-70738470	0.0216625611039642	0.0428643318979903	0.613295484821405
MR-PCA	histidine	HMDB0000177	tryptophan	HMDB0000929	met-d-His	GCST90200441	1:168963261-169463261	-0.747296589046333	0.529396000278311	0.158067107358908
MR-PCA	histidine	HMDB0000177	tryptophan	HMDB0000929	met-d-His	GCST90200441	2:27491237-27991237	0.153971342783984	0.475577476305513	0.746122322395339
MR-PCA	histidine	HMDB0000177	tryptophan	HMDB0000929	met-d-His	GCST90200441	2:211290507-212074453	-0.126297568665248	0.233753594020291	0.588988678139149
MR-PCA	histidine	HMDB0000177	tryptophan	HMDB0000929	met-d-His	GCST90200441	3:148408762-149190142	-0.272023607643791	0.255348886197828	0.28673941473842
MR-PCA	histidine	HMDB0000177	tryptophan	HMDB0000929	met-d-His	GCST90200441	6:134622121-135122121	-0.476077979869994	0.373437021300087	0.202360639342975
MR-PCA	histidine	HMDB0000177	tryptophan	HMDB0000929	met-d-His	GCST90200441	11:8005408-8505408	-0.447159386473466	0.331387956468832	0.177223557961721
MR-PCA	histidine	HMDB0000177	tryptophan	HMDB0000929	met-d-His	GCST90200441	12:46932531-47432531	0.477328920111873	0.433233328195759	0.270556219430067
MR-PCA	histidine	HMDB0000177	tryptophan	HMDB0000929	met-d-His	GCST90200441	12:56610020-57110020	0.347233732726062	0.330282009366033	0.29310934989809
MR-PCA	histidine	HMDB0000177	tryptophan	HMDB0000929	met-d-His	GCST90200441	12:95659569-96755187	-0.0324509400852864	0.111305204438859	0.770631343277188
MR-PCA	histidine	HMDB0000177	tryptophan	HMDB0000929	met-d-His	GCST90200441	14:21241151-21765620	-0.277711980246277	0.210501303592832	0.187072631461259
MR-PCA	histidine	HMDB0000177	tryptophan	HMDB0000929	met-d-His	GCST90200441	14:24625832-25125832	0.364055134036922	0.332435855193061	0.2734667290445
MR-PCA	histidine	HMDB0000177	tryptophan	HMDB0000929	met-d-His	GCST90200441	14:94599201-95099201	-0.17952448098539	0.353165737813298	0.611222447764136
MR-PCA	histidine	HMDB0000177	tryptophan	HMDB0000929	met-d-His	GCST90200441	15:43028726-45092210	0.506718430133231	0.438942259438049	0.248332960866532
MR-PCA	histidine	HMDB0000177	tryptophan	HMDB0000929	met-d-His	GCST90200441	20:38915692-39415692	0.901627289830996	0.389481025851966	0.0206159230548523
MR-PCA	5-oxoproline	HMDB0000267	glycochenodeoxycholate	HMDB0000637	GCST90200280	M32346	8:144861615-145802337	0.0031334965079858	0.0407666693190659	0.938731595393832
MR-PCA	5-oxoproline	HMDB0000267	glycochenodeoxycholate	HMDB0000637	GCST90200280	M32346	12:56615338-57115338	-0.236172632458784	0.196110209453741	0.228479346016424
MR-PCA	glycine	HMDB0000123	1-methylxanthine	HMDB0010738	M32338	M34389	2:211289363-212090389	0.0547655357333336	0.0626107623169198	0.381738012574536
MR-PCA	5,6-dihydrothymine	HMDB0000079	taurine	HMDB0000251	GCST90200339	bioa_034	22:50721854-51221854	0.0737692301521136	0.0598864080598566	0.218016611487385
MR-PCA	n6,n6,n6-trimethyllysine	HMDB0001325	histidine	HMDB0000177	GCST90200344	met-d-His	11:64586385-65555309	-0.0001144068042483	0.0176227870913527	0.994820184736447
MR-PCA	n6,n6,n6-trimethyllysine	HMDB0001325	histidine	HMDB0000177	GCST90200344	met-d-His	16:67497306-67997306	-0.0300185985287315	0.0366555421196468	0.412822065408038
MR-PCA	inosine	HMDB0000195	leucine	HMDB0000687	M01123	met-d-Leu	6:85876680-86677325	-0.021573832945662	0.0180690412256704	0.232491006850071
MR-PCA	creatinine	HMDB0000562	3-aminoisobutyrate	HMDB0002166	M00513	GCST90200310	7:23845366-24345366	-0.142070412363393	0.136084360737652	0.296491034199069
MR-PCA	glutamine	HMDB0000641	kynurenine	HMDB0000684	bioa_006	GCST90199636	2:27200724-28253174	-0.034800556635998	0.276665931492602	0.89990173677783
MR-PCA	glutamine	HMDB0000641	kynurenine	HMDB0000684	bioa_006	GCST90199636	2:191299636-192089976	-0.353693479287122	0.31597852215527	0.262986911265764
MR-PCA	glutamine	HMDB0000641	kynurenine	HMDB0000684	bioa_006	GCST90199636	6:20469561-20969561	-0.336964949521297	0.535001319617918	0.52879961650274
MR-PCA	glutamine	HMDB0000641	kynurenine	HMDB0000684	bioa_006	GCST90199636	7:72732874-73232874	-0.539690761953975	0.407915548773647	0.185820303559652
MR-PCA	glutamine	HMDB0000641	kynurenine	HMDB0000684	bioa_006	GCST90199636	8:134082558-134582558	-0.978732297040906	0.374572614554137	0.0089769493470957
MR-PCA	glutamine	HMDB0000641	kynurenine	HMDB0000684	bioa_006	GCST90199636	9:4032942-4532942	0.223759438785707	0.412855813340761	0.58783254227883
MR-PCA	glutamine	HMDB0000641	kynurenine	HMDB0000684	bioa_006	GCST90199636	10:64798306-65565800	0.115453213094573	0.608147439919544	0.849431284947515
MR-PCA	glutamine	HMDB0000641	kynurenine	HMDB0000684	bioa_006	GCST90199636	10:99109412-99609412	-0.41714701887177	0.241105479721534	0.0836046841620214
MR-PCA	glutamine	HMDB0000641	kynurenine	HMDB0000684	bioa_006	GCST90199636	12:46679007-47711183	-0.126414280741267	0.226652096957772	0.577017900970459
MR-PCA	glutamine	HMDB0000641	kynurenine	HMDB0000684	bioa_006	GCST90199636	12:56615040-57375879	-0.0193813098500834	0.0931350390384373	0.835151656541247
MR-PCA	glutamine	HMDB0000641	kynurenine	HMDB0000684	bioa_006	GCST90199636	12:59344212-60165849	0.0541925765396144	0.322706834415644	0.866637330050097
MR-PCA	glutamine	HMDB0000641	kynurenine	HMDB0000684	bioa_006	GCST90199636	14:100594368-101094368	-0.350028368729216	0.435359904769691	0.421398294539381
MR-PCA	glutamine	HMDB0000641	kynurenine	HMDB0000684	bioa_006	GCST90199636	15:58477325-58977325	-0.374449136206365	0.384458282087721	0.330073626527948
MR-PCA	5-oxoproline	HMDB0000267	threonine	HMDB0000167	M01494	GCST90200432	8:144903138-145403138	-0.0445375947114794	0.0457322490817707	0.330117515375606
MR-PCA	acetoacetate	HMDB0000060	cortisone	HMDB0002802	met-d-Acetoacetate	M01769	1:230046470-230546470	0.545279435657943	0.53722311745516	0.310107627466904
MR-PCA	acetoacetate	HMDB0000060	cortisone	HMDB0002802	met-d-Acetoacetate	M01769	5:41395751-42449922	-0.273841051836323	0.378193973931252	0.469019285733278
MR-PCA	acetoacetate	HMDB0000060	cortisone	HMDB0002802	met-d-Acetoacetate	M01769	8:8933102-9433102	0.507189854060215	0.540937352799814	0.348443366255451
MR-PCA	acetoacetate	HMDB0000060	cortisone	HMDB0002802	met-d-Acetoacetate	M01769	10:113686244-114186244	0.127901291978783	0.588688177945568	0.828001891130256
MR-PCA	acetoacetate	HMDB0000060	cortisone	HMDB0002802	met-d-Acetoacetate	M01769	11:116373213-116873213	-0.159321211378174	0.37951917297251	0.674633369496145
MR-PCA	acetoacetate	HMDB0000060	cortisone	HMDB0002802	met-d-Acetoacetate	M01769	12:122333527-122833527	0.571806825351587	0.563937412000372	0.31060450725832
MR-PCA	s-1-pyrroline-5-carboxylate	HMDB0001301	creatine	HMDB0000064	GCST90200381	GCST90200323	1:18949448-19449448	-0.020706526882297	0.0786677443437377	0.792384903758471
MR-PCA	s-1-pyrroline-5-carboxylate	HMDB0001301	creatine	HMDB0000064	GCST90200381	GCST90200323	8:144432748-145014955	0.0102640981707175	0.0410417562416088	0.802518401997619
MR-PCA	3-aminoisobutyrate	HMDB0002166	n-formylanthranilic acid	HMDB0004089	GCST90200310	GCST90199960	3:66115384-66615384	0.175543989142765	0.161306466282439	0.276478663339969
MR-PCA	3-aminoisobutyrate	HMDB0002166	n-formylanthranilic acid	HMDB0004089	GCST90200310	GCST90199960	5:34511619-35593952	-0.0137161184686376	0.0277192582621319	0.62072527284443
MR-PCA	3-aminoisobutyrate	HMDB0002166	n-formylanthranilic acid	HMDB0004089	GCST90200310	GCST90199960	5:35822024-36322024	-0.0024388356152022	0.0897424531647088	0.978319404893449
MR-PCA	3-aminoisobutyrate	HMDB0002166	n-formylanthranilic acid	HMDB0004089	GCST90200310	GCST90199960	12:89320-602261	0.0566089777504521	0.0737318617880647	0.442624918640236
MR-PCA	betaine	HMDB0000043	hippurate	HMDB0000714	GCST90200425	M15753	2:211290507-211790507	0.263200685091492	0.133131801727328	0.0480423832404569
MR-PCA	betaine	HMDB0000043	hippurate	HMDB0000714	GCST90200425	M15753	5:78081434-78907016	-0.0410997786927051	0.0640734976830715	0.521232043197335
MR-PCA	betaine	HMDB0000043	hippurate	HMDB0000714	GCST90200425	M15753	6:160264283-160825366	-0.048035653885807	0.102730558872545	0.64007870964194
MR-PCA	betaine	HMDB0000043	hippurate	HMDB0000714	GCST90200425	M15753	12:68601-568601	0.0906945117383149	0.101539627103125	0.371753680620264
MR-PCA	4-acetamidobutanoate	HMDB0003681	cytosine	HMDB0000630	GCST90200311	GCST90200433	8:18005709-18505709	0.0130390377196745	0.062958069916361	0.835926534398197
MR-PCA	4-acetamidobutanoate	HMDB0003681	cytosine	HMDB0000630	GCST90200311	GCST90200433	22:50435332-50935332	-0.200252638372214	0.122760336949216	0.102837856024839
MR-PCA	5-methylthioadenosine (mta)	HMDB0001173	tyrosine	HMDB0000158	GCST90200359	bioa_021	6:149659491-150411114	0.0329630578830775	0.0463582277659794	0.477052717277299
MR-PCA	glycerol 3-phosphate	HMDB0000126	glutamine	HMDB0000641	GCST90199638	bioa_006	1:20921386-22251981	-0.0240496631826337	0.0158785267826457	0.129872989859235
MR-PCA	kynurenate	HMDB0000715	alanine	HMDB0000161	GCST90200454	bioa_001	1:241463402-241963402	0.002010868759663	0.0237768204421591	0.932601141736669
MR-PCA	kynurenate	HMDB0000715	alanine	HMDB0000161	GCST90200454	bioa_001	4:170711647-171211647	-0.0134971433412077	0.0364713095654659	0.711326129787148
MR-PCA	kynurenate	HMDB0000715	alanine	HMDB0000161	GCST90200454	bioa_001	16:58517848-59017848	0.0711196989637574	0.0440954774243187	0.106775581382956
MR-PCA	4-methyl-2-oxopentanoate	HMDB0000695	methionine sulfoxide	HMDB0002005	GCST90199655	GCST90199625	4:88953670-89453670	0.0242986360626066	0.098867233186254	0.805859998244695
MR-PCA	orotidine	HMDB0000788	cortisol	HMDB0000063	GCST90200681	GCST90200378	3:124271035-124771035	0.124456395514937	0.132428772636015	0.347320798093542
MR-PCA	orotidine	HMDB0000788	cortisol	HMDB0000063	GCST90200681	GCST90200378	16:20142332-20642332	0.0620014401031449	0.110350617231348	0.574212382313896
MR-PCA	orotidine	HMDB0000788	cortisol	HMDB0000063	GCST90200681	GCST90200378	17:72554076-74203469	-0.0116861782186468	0.026531257599473	0.659597958912597
MR-PCA	tetradecanedioate (c14-dc)	HMDB0000872	tetradecanedioate (c14-dc)	HMDB0000872	GCST90199806	M35669	1:47089113-47589113	1.06407871645421	0.147897780368413	6.26027265777324e-13
MR-PCA	tetradecanedioate (c14-dc)	HMDB0000872	tetradecanedioate (c14-dc)	HMDB0000872	GCST90199806	M35669	12:20726825-21665851	0.813056769659537	0.0465651729600336	2.85815325140072e-68
MR-PCA	alanine	HMDB0000161	hypoxanthine	HMDB0000157	met-d-Ala	M03127	1:206970800-207470800	0.0922315574905661	0.362401707617026	0.799108615826211
MR-PCA	alanine	HMDB0000161	hypoxanthine	HMDB0000157	met-d-Ala	M03127	2:27480940-28253616	-0.262142997639403	0.334305784906138	0.432957160410044
MR-PCA	alanine	HMDB0000161	hypoxanthine	HMDB0000157	met-d-Ala	M03127	2:64970910-65916674	0.206914310650356	0.292835478947639	0.479821964073169
MR-PCA	alanine	HMDB0000161	hypoxanthine	HMDB0000157	met-d-Ala	M03127	3:122879946-123379946	0.340484552844733	0.580773579565038	0.557700536008764
MR-PCA	alanine	HMDB0000161	hypoxanthine	HMDB0000157	met-d-Ala	M03127	3:159754026-160551365	-0.725518366823652	0.476960783655366	0.128227738164904
MR-PCA	alanine	HMDB0000161	hypoxanthine	HMDB0000157	met-d-Ala	M03127	4:88958565-89458565	0.231791816085939	0.533785719194765	0.66411320950581
MR-PCA	alanine	HMDB0000161	hypoxanthine	HMDB0000157	met-d-Ala	M03127	5:35692098-36469710	0.76668260908513	0.534075404323663	0.151135409317049
MR-PCA	alanine	HMDB0000161	hypoxanthine	HMDB0000157	met-d-Ala	M03127	6:20453952-20953952	0.685863907401488	0.473023974503884	0.147070814600905
MR-PCA	alanine	HMDB0000161	hypoxanthine	HMDB0000157	met-d-Ala	M03127	8:17128898-17669461	0.192926213874745	0.397773986787647	0.627665948388087
MR-PCA	alanine	HMDB0000161	hypoxanthine	HMDB0000157	met-d-Ala	M03127	8:49725746-50225746	0.902513468627303	0.61372246852382	0.141411137940226
MR-PCA	alanine	HMDB0000161	hypoxanthine	HMDB0000157	met-d-Ala	M03127	8:117935733-118435733	-0.41632631056875	0.48061181007233	0.386357265795541
MR-PCA	alanine	HMDB0000161	hypoxanthine	HMDB0000157	met-d-Ala	M03127	8:145497920-145997920	0.415494439096425	0.537509867044998	0.439523138296114
MR-PCA	alanine	HMDB0000161	hypoxanthine	HMDB0000157	met-d-Ala	M03127	9:4033137-4533137	-0.325736401201419	0.485357322007923	0.502139630952639
MR-PCA	alanine	HMDB0000161	hypoxanthine	HMDB0000157	met-d-Ala	M03127	11:8005408-8505408	-1.06008685251549	0.433090018564636	0.0143759871880731
MR-PCA	alanine	HMDB0000161	hypoxanthine	HMDB0000157	met-d-Ala	M03127	12:46544011-47796599	0.696426880209518	0.252108635431642	0.005737675105874
MR-PCA	alanine	HMDB0000161	hypoxanthine	HMDB0000157	met-d-Ala	M03127	12:56610577-57110577	0.285605802405087	0.259799134632995	0.271622775624488
MR-PCA	alanine	HMDB0000161	hypoxanthine	HMDB0000157	met-d-Ala	M03127	12:59740767-60240767	0.305444896475664	0.43988103748152	0.487443502869153
MR-PCA	alanine	HMDB0000161	hypoxanthine	HMDB0000157	met-d-Ala	M03127	12:122367989-122867989	0.28085322014133	0.508741196120804	0.580910538088366
MR-PCA	alanine	HMDB0000161	hypoxanthine	HMDB0000157	met-d-Ala	M03127	16:69383883-70933639	-0.0904492846152426	0.272970629820477	0.7403788372693
MR-PCA	alanine	HMDB0000161	hypoxanthine	HMDB0000157	met-d-Ala	M03127	17:79391534-79891534	-0.914231543553363	0.545755236454671	0.0939013332247619
MR-PCA	alanine	HMDB0000161	hypoxanthine	HMDB0000157	met-d-Ala	M03127	21:32796216-33296216	-1.57783298503077	0.663513971262743	0.0174070563345186
MR-PCA	alanine	HMDB0000161	hypoxanthine	HMDB0000157	met-d-Ala	M03127	22:18934095-19434095	0.605827590831483	0.653176719609973	0.353662078949937
MR-PCA	acetate	HMDB0000042	glutamine	HMDB0000641	met-d-Acetate	M00053	2:27480940-27980940	2.77638407256698	0.601249998377319	3.88041664008617e-06
MR-PCA	acetate	HMDB0000042	glutamine	HMDB0000641	met-d-Acetate	M00053	2:136358646-136858646	0.472994327378311	0.626368575038465	0.450166554105125
MR-PCA	acetate	HMDB0000042	glutamine	HMDB0000641	met-d-Acetate	M00053	9:4513491-5013491	0.911394212925302	0.467808863917607	0.0513887398018594
MR-PCA	acetate	HMDB0000042	glutamine	HMDB0000641	met-d-Acetate	M00053	12:111634608-112523499	0.387004302585312	0.528740843998658	0.464207811712998
MR-PCA	acetate	HMDB0000042	glutamine	HMDB0000641	met-d-Acetate	M00053	12:112590766-113090766	0.0643269357470311	0.613907837724374	0.916548218536257
MR-PCA	acetate	HMDB0000042	glutamine	HMDB0000641	met-d-Acetate	M00053	20:24698737-26432690	-0.118016478078414	0.253699285440536	0.641800740888777
MR-PCA	acetate	HMDB0000042	glutamine	HMDB0000641	met-d-Acetate	M00053	20:29267804-29767804	0.241690115062907	0.65058471779948	0.710267568383761
MR-PCA	acetate	HMDB0000042	glutamine	HMDB0000641	met-d-Acetate	M00053	20:32973832-34017690	0.628753782263775	0.579036398226309	0.277539928272961
MR-PCA	betaine	HMDB0000043	cholesterol	HMDB0000067	M03141	GCST90200368	2:211337631-211837631	-0.123688533911827	0.090651189073307	0.172427649541568
MR-PCA	betaine	HMDB0000043	cholesterol	HMDB0000067	M03141	GCST90200368	5:78095798-78666416	0.0386224438763215	0.0877841204680457	0.659958304262903
MR-PCA	betaine	HMDB0000043	cholesterol	HMDB0000067	M03141	GCST90200368	12:30349-530349	-0.19255920959892	0.146710539494337	0.189347747839539
MR-PCA	aspartate	HMDB0000191	glucose	HMDB0000122	GCST90200370	GCST90200440	3:56598999-57098999	-0.0669343755593812	0.0815773887319858	0.411930234405294
MR-PCA	aspartate	HMDB0000191	glucose	HMDB0000122	GCST90200370	GCST90200440	5:36388589-36888589	0.114079692884024	0.0861256787981821	0.185313031254398
MR-PCA	n-formylanthranilic acid	HMDB0004089	myo-inositol	HMDB0000211	GCST90199960	GCST90200401	2:143548189-144048189	-0.042605322018817	0.100738824898889	0.672347414550696
MR-PCA	n-formylanthranilic acid	HMDB0004089	myo-inositol	HMDB0000211	GCST90199960	GCST90200401	17:75643177-76448530	0.0463685940586512	0.0313713819306231	0.139393346354101
MR-PCA	3-(4-hydroxyphenyl)lactate	HMDB0000755	inosine	HMDB0000195	GCST90200371	GCST90200394	6:111301079-111801079	0.126052029961596	0.167030536145349	0.450450262091403
MR-PCA	3-(4-hydroxyphenyl)lactate	HMDB0000755	inosine	HMDB0000195	GCST90200371	GCST90200394	17:79941425-80441425	-0.0422382296114599	0.119840536527385	0.724498103692111
MR-PCA	citrate	HMDB0000094	alpha-ketoglutaramate*	HMDB0001552	M01564	GCST90199885	5:14625868-15125868	0.131145456280648	0.121398994060079	0.280015492631101
MR-PCA	citrate	HMDB0000094	alpha-ketoglutaramate*	HMDB0001552	M01564	GCST90199885	17:6345930-6933878	-0.111223993383685	0.0832288949563637	0.181430741589511
MR-PCA	cysteinylglycine	HMDB0000078	arginine	HMDB0000517	GCST90200364	M01638	16:15885043-16385043	-0.0407685847279342	0.120414124950338	0.734933845588412
MR-PCA	cysteinylglycine	HMDB0000078	arginine	HMDB0000517	GCST90200364	M01638	16:89076223-90262231	-0.0108412932175356	0.0694982242061195	0.876037895458527
MR-PCA	1-methylxanthine	HMDB0010738	isoleucine	HMDB0000172	GCST90199763	M01125	8:18005709-18505709	-0.004219193105317	0.0577649062761449	0.941773676131357
MR-PCA	1-methylxanthine	HMDB0010738	isoleucine	HMDB0000172	GCST90199763	M01125	15:74275585-74775585	-0.150725714939747	0.154324845555544	0.328728482740058
MR-PCA	1-methylxanthine	HMDB0010738	isoleucine	HMDB0000172	GCST90199763	M01125	15:74777880-75599999	-0.0314906622537877	0.113744905900742	0.781892687130902
MR-PCA	dimethylglycine	HMDB0000092	cystine	HMDB0000192	GCST90200424	GCST90200382	5:78080227-78832833	-0.13872701260334	0.0425262742157573	0.0011057128697197
MR-PCA	dimethylglycine	HMDB0000092	cystine	HMDB0000192	GCST90200424	GCST90200382	10:103976834-104737382	-0.0080821393776874	0.112366666316503	0.942660412378497
MR-PCA	dimethylglycine	HMDB0000092	cystine	HMDB0000192	GCST90200424	GCST90200382	15:76242337-76742337	0.0301938664360145	0.114762791341042	0.792475008089111
MR-PCA	n-acetylornithine	HMDB0003357	phenylalanine	HMDB0000159	bioa_023	bioa_016	2:72878681-74437061	-0.0132282461724348	0.0076177046690782	0.0824730985567537
MR-PCA	n-acetylornithine	HMDB0003357	phenylalanine	HMDB0000159	bioa_023	bioa_016	5:950573-1450573	0.164220248465495	0.0638956833170292	0.0101660193012778
MR-PCA	n-acetylornithine	HMDB0003357	phenylalanine	HMDB0000159	bioa_023	bioa_016	14:23348952-23848952	-0.0541651292112852	0.0690577996593144	0.432837792000215
MR-PCA	n-acetylornithine	HMDB0003357	phenylalanine	HMDB0000159	bioa_023	bioa_016	17:37301988-37801988	0.261350163869375	0.0942122196888591	0.0055361803161511
MR-PCA	glutamine	HMDB0000641	2-aminobutyrate	HMDB0000452	bioa_006	M32348	2:27200724-28253174	-0.117584449839726	0.282058867539377	0.676766833652354
MR-PCA	glutamine	HMDB0000641	2-aminobutyrate	HMDB0000452	bioa_006	M32348	2:191299636-192089976	-0.0177363891368686	0.328988426149608	0.957005360457523
MR-PCA	glutamine	HMDB0000641	2-aminobutyrate	HMDB0000452	bioa_006	M32348	6:20469561-20969561	0.596012553971984	0.543035725904397	0.272398065149792
MR-PCA	glutamine	HMDB0000641	2-aminobutyrate	HMDB0000452	bioa_006	M32348	7:72732874-73232874	0.5258766935279	0.428841724000851	0.220096251186311
MR-PCA	glutamine	HMDB0000641	2-aminobutyrate	HMDB0000452	bioa_006	M32348	8:17122121-17622121	0.262044016059536	0.377294187062908	0.487346762901239
MR-PCA	glutamine	HMDB0000641	2-aminobutyrate	HMDB0000452	bioa_006	M32348	8:134082558-134582558	0.213409584995141	0.417129875137814	0.608921015765738
MR-PCA	glutamine	HMDB0000641	2-aminobutyrate	HMDB0000452	bioa_006	M32348	9:4032942-4532942	0.770375278806118	0.421354862182578	0.067500202465814
MR-PCA	glutamine	HMDB0000641	2-aminobutyrate	HMDB0000452	bioa_006	M32348	10:64798306-65565800	-0.239839430705038	0.630829784766499	0.703799375403952
MR-PCA	glutamine	HMDB0000641	2-aminobutyrate	HMDB0000452	bioa_006	M32348	10:99109412-99609412	-0.0193580535178469	0.25497739040599	0.939482214521884
MR-PCA	glutamine	HMDB0000641	2-aminobutyrate	HMDB0000452	bioa_006	M32348	11:8003049-8503049	-0.141041043727055	0.352541313664939	0.689105293178041
MR-PCA	glutamine	HMDB0000641	2-aminobutyrate	HMDB0000452	bioa_006	M32348	12:46679007-47711183	0.598814521612833	0.231175137169196	0.0095890439574036
MR-PCA	glutamine	HMDB0000641	2-aminobutyrate	HMDB0000452	bioa_006	M32348	12:56615040-57375879	-0.364175724395173	0.0960620645774259	0.0001500140464257
MR-PCA	glutamine	HMDB0000641	2-aminobutyrate	HMDB0000452	bioa_006	M32348	12:59344212-60165849	0.554166229678056	0.350135245150459	0.113485184086595
MR-PCA	glutamine	HMDB0000641	2-aminobutyrate	HMDB0000452	bioa_006	M32348	14:100594368-101094368	-0.402492040268157	0.564016030252877	0.475463370524328
MR-PCA	glutamine	HMDB0000641	2-aminobutyrate	HMDB0000452	bioa_006	M32348	15:58477325-58977325	-0.523695396601429	0.411403050875959	0.203035885930994
MR-PCA	glutamine	HMDB0000641	glycine	HMDB0000123	met-d-Gln	bioa_008	1:213912734-214412734	0.442323891637866	0.150816874531891	0.0033586166252588
MR-PCA	glutamine	HMDB0000641	glycine	HMDB0000123	met-d-Gln	bioa_008	2:26939063-28767861	0.143436293640607	0.064944363839863	0.0272022913418925
MR-PCA	glutamine	HMDB0000641	glycine	HMDB0000123	met-d-Gln	bioa_008	2:190998205-192033792	-0.0386994377228254	0.0811568338222323	0.633470680113713
MR-PCA	glutamine	HMDB0000641	glycine	HMDB0000123	met-d-Gln	bioa_008	2:211168890-211668890	-5.39625323699207	0.181226437221077	7.91979583395351e-195
MR-PCA	glutamine	HMDB0000641	glycine	HMDB0000123	met-d-Gln	bioa_008	3:38941335-39441335	-0.122458046981057	0.19564967564707	0.531377466849358
MR-PCA	glutamine	HMDB0000641	glycine	HMDB0000123	met-d-Gln	bioa_008	3:52085887-52937605	-0.169557838021735	0.219931072632911	0.440731238878339
MR-PCA	glutamine	HMDB0000641	glycine	HMDB0000123	met-d-Gln	bioa_008	3:159689586-160441236	0.0068275733403775	0.120489481871724	0.954811811520226
MR-PCA	glutamine	HMDB0000641	glycine	HMDB0000123	met-d-Gln	bioa_008	5:55611894-56111894	0.43304661271801	0.159176651168544	0.0065175180350327
MR-PCA	glutamine	HMDB0000641	glycine	HMDB0000123	met-d-Gln	bioa_008	6:20425792-20925792	0.52207084440664	0.159498353706184	0.0010633524080967
MR-PCA	glutamine	HMDB0000641	glycine	HMDB0000123	met-d-Gln	bioa_008	6:41265224-41765224	0.423043914719813	0.168561479288956	0.0120823274144238
MR-PCA	glutamine	HMDB0000641	glycine	HMDB0000123	met-d-Gln	bioa_008	6:56020405-56520405	-0.186034976469434	0.182705557865566	0.308572055927473
MR-PCA	glutamine	HMDB0000641	glycine	HMDB0000123	met-d-Gln	bioa_008	6:126492728-127693092	0.469643841868566	0.145609168822814	0.0012580875992869
MR-PCA	glutamine	HMDB0000641	glycine	HMDB0000123	met-d-Gln	bioa_008	6:131635614-132135614	0.214012023941914	0.139428001650023	0.124801373467531
MR-PCA	glutamine	HMDB0000641	glycine	HMDB0000123	met-d-Gln	bioa_008	7:72772933-73272933	0.0650792150535594	0.0966180276062398	0.500583347857707
MR-PCA	glutamine	HMDB0000641	glycine	HMDB0000123	met-d-Gln	bioa_008	8:17124777-17669461	0.2316209488281	0.113947544566114	0.0420830409305236
MR-PCA	glutamine	HMDB0000641	glycine	HMDB0000123	met-d-Gln	bioa_008	8:126231747-126731747	1.18442515860507	0.252560789062186	2.73654463587117e-06
MR-PCA	glutamine	HMDB0000641	glycine	HMDB0000123	met-d-Gln	bioa_008	9:4040541-4540541	0.451463527142642	0.141235035291566	0.0013908624187382
MR-PCA	glutamine	HMDB0000641	glycine	HMDB0000123	met-d-Gln	bioa_008	9:21884172-22384172	0.187056809085621	0.142540023563063	0.189415297359209
MR-PCA	glutamine	HMDB0000641	glycine	HMDB0000123	met-d-Gln	bioa_008	10:98828483-99609412	-0.214421115904693	0.0602624058518119	0.0003735129072981
MR-PCA	glutamine	HMDB0000641	glycine	HMDB0000123	met-d-Gln	bioa_008	10:114535278-115035278	0.13872708222411	0.184973067664239	0.453263556354454
MR-PCA	glutamine	HMDB0000641	glycine	HMDB0000123	met-d-Gln	bioa_008	11:8005408-8505408	0.243507190195953	0.110143469575737	0.0270484270750173
MR-PCA	glutamine	HMDB0000641	glycine	HMDB0000123	met-d-Gln	bioa_008	11:18148958-18648958	0.268134639990451	0.163826562606674	0.101693545452755
MR-PCA	glutamine	HMDB0000641	glycine	HMDB0000123	met-d-Gln	bioa_008	11:73860169-74360169	-0.0964818044848541	0.187947897218177	0.607711160406276
MR-PCA	glutamine	HMDB0000641	glycine	HMDB0000123	met-d-Gln	bioa_008	12:4051876-4551876	0.219240648594494	0.147197269192895	0.136373065267233
MR-PCA	glutamine	HMDB0000641	glycine	HMDB0000123	met-d-Gln	bioa_008	12:46377388-47736079	0.399739150657718	0.0678153395238182	3.7576283972486305e-09
MR-PCA	glutamine	HMDB0000641	glycine	HMDB0000123	met-d-Gln	bioa_008	12:55949170-57674145	-0.147008488048754	0.0258309201348079	1.26162360554811e-08
MR-PCA	glutamine	HMDB0000641	glycine	HMDB0000123	met-d-Gln	bioa_008	12:59330993-60240767	0.122198045291046	0.0889401521139743	0.169461662271337
MR-PCA	glutamine	HMDB0000641	glycine	HMDB0000123	met-d-Gln	bioa_008	12:121134495-121634495	-0.575459498039218	0.186439701818621	0.0020247914233038
MR-PCA	glutamine	HMDB0000641	glycine	HMDB0000123	met-d-Gln	bioa_008	14:21242229-21782312	-0.0226453023870085	0.107613119071436	0.833330095007898
MR-PCA	glutamine	HMDB0000641	glycine	HMDB0000123	met-d-Gln	bioa_008	14:74940531-75440531	0.0143478377247236	0.179063084396188	0.936136026979858
MR-PCA	glutamine	HMDB0000641	glycine	HMDB0000123	met-d-Gln	bioa_008	14:100545139-101045139	0.557027895054316	0.201531285394122	0.0057101514206977
MR-PCA	glutamine	HMDB0000641	glycine	HMDB0000123	met-d-Gln	bioa_008	16:70118909-70618909	0.201136060168589	0.208132668266578	0.333852116111412
MR-PCA	glutamine	HMDB0000641	glycine	HMDB0000123	met-d-Gln	bioa_008	17:25345818-25845818	-0.0817493308357636	0.159505956162799	0.608290029698729
MR-PCA	glutamine	HMDB0000641	glycine	HMDB0000123	met-d-Gln	bioa_008	18:31306350-31806350	0.287132811182139	0.165646943043746	0.083024168579597
MR-PCA	glutamine	HMDB0000641	glycine	HMDB0000123	met-d-Gln	bioa_008	20:55862882-56362882	-0.357908155786285	0.145859511658404	0.0141360733494569
MR-PCA	glutamine	HMDB0000641	glycine	HMDB0000123	met-d-Gln	bioa_008	22:44074730-44574730	-0.0101240415406032	0.166029200140404	0.951377147342275
MR-PCA	2-oxoarginine*	HMDB0004225	eicosapentaenoate (epa; 20:5n3)	HMDB0001999	GCST90199903	GCST90200349	4:102938709-103438709	-0.192440887721056	0.132358680455117	0.145964391619786
MR-PCA	2-oxoarginine*	HMDB0004225	eicosapentaenoate (epa; 20:5n3)	HMDB0001999	GCST90199903	GCST90200349	6:160310824-160819068	0.123617466289585	0.0733539768001432	0.0919464558109829
MR-PCA	arginine	HMDB0000517	alpha-ketoglutaramate*	HMDB0001552	bioa_002	GCST90199885	2:24182937-24682937	0.171402908248719	0.272206096827829	0.528903554061022
MR-PCA	arginine	HMDB0000517	alpha-ketoglutaramate*	HMDB0001552	bioa_002	GCST90199885	2:211333022-211833022	0.448875005270975	0.207430798383176	0.0304662890985782
MR-PCA	arginine	HMDB0000517	alpha-ketoglutaramate*	HMDB0001552	bioa_002	GCST90199885	2:219037276-219788019	-0.342221871023336	0.274675005005051	0.212795385804511
MR-PCA	arginine	HMDB0000517	alpha-ketoglutaramate*	HMDB0001552	bioa_002	GCST90199885	4:144583533-145083533	-0.0403944855914849	0.237105166031483	0.86472288348166
MR-PCA	arginine	HMDB0000517	alpha-ketoglutaramate*	HMDB0001552	bioa_002	GCST90199885	5:177386199-177886199	-0.0355883092347336	0.286518476678478	0.901149421287393
MR-PCA	arginine	HMDB0000517	alpha-ketoglutaramate*	HMDB0001552	bioa_002	GCST90199885	6:131339506-132265729	-0.223297555052322	0.132240849439437	0.0913024092341475
MR-PCA	arginine	HMDB0000517	alpha-ketoglutaramate*	HMDB0001552	bioa_002	GCST90199885	6:135177817-135677817	0.0277734023950101	0.306606885777419	0.927823860446417
MR-PCA	arginine	HMDB0000517	alpha-ketoglutaramate*	HMDB0001552	bioa_002	GCST90199885	10:99898951-100398951	-0.43976964511901	0.341099539279803	0.197303990059352
MR-PCA	arginine	HMDB0000517	alpha-ketoglutaramate*	HMDB0001552	bioa_002	GCST90199885	12:46680313-47435518	0.3479935092376	0.268083292014355	0.194259910769808
MR-PCA	arginine	HMDB0000517	alpha-ketoglutaramate*	HMDB0001552	bioa_002	GCST90199885	19:12757458-13257458	-0.0090324290575569	0.167915394939381	0.957101243344585
MR-PCA	uridine	HMDB0000296	adenosine	HMDB0000050	GCST90200407	M00555	1:20666238-21166238	0.153015735638768	0.113083146307344	0.17601540840617
MR-PCA	uridine	HMDB0000296	adenosine	HMDB0000050	GCST90200407	M00555	7:47877194-48377194	-0.202146730812453	0.148601199519511	0.173725388972939
MR-PCA	uridine	HMDB0000296	adenosine	HMDB0000050	GCST90200407	M00555	22:50686035-51186035	0.0312341194084334	0.130510219219619	0.810855000127116
MR-PCA	threonine	HMDB0000167	inosine 5'-monophosphate (imp)	HMDB0000175	GCST90200432	GCST90200395	2:27589369-28089369	-0.0726123377048362	0.138650818771309	0.600482680511344
MR-PCA	threonine	HMDB0000167	inosine 5'-monophosphate (imp)	HMDB0000175	GCST90200432	GCST90200395	2:211290507-211790507	0.0556980343548812	0.157537158012779	0.723672477479818
MR-PCA	threonine	HMDB0000167	inosine 5'-monophosphate (imp)	HMDB0000175	GCST90200432	GCST90200395	12:46938082-47438082	-0.133058708074794	0.130663609163316	0.308521028951235
MR-PCA	threonine	HMDB0000167	inosine 5'-monophosphate (imp)	HMDB0000175	GCST90200432	GCST90200395	14:100594368-101094368	0.0542767246387973	0.147240030236403	0.712405392931786
MR-PCA	sphingosine 1-phosphate	HMDB0000277	hydroxy-n6,n6,n6-trimethyllysine*	HMDB01422	GCST90199657	GCST90200240	17:74160792-74684003	-0.0034819471010217	0.0844552231236301	0.967113875478586
MR-PCA	leucine	HMDB0000687	urate	HMDB0000289	M00060	M01604	4:88976422-89476422	-0.148468284229906	0.113844116358268	0.192186995668077
MR-PCA	leucine	HMDB0000687	urate	HMDB0000289	M00060	M01604	6:45295851-45795851	0.183718478094686	0.196897557954864	0.350785731837155
MR-PCA	orotidine	HMDB0000788	acetone	HMDB0001659	GCST90200681	met-d-Acetone	3:124271035-124771035	0.0231916017351403	0.0353676160508318	0.511997956181731
MR-PCA	orotidine	HMDB0000788	acetone	HMDB0001659	GCST90200681	met-d-Acetone	16:20142332-20642332	-0.0182244423066984	0.0318038829833001	0.566627293030158
MR-PCA	orotidine	HMDB0000788	acetone	HMDB0001659	GCST90200681	met-d-Acetone	17:72554076-74203469	-0.0077414769618631	0.0070783862795803	0.274096126427239
MR-PCA	phenylpyruvate	HMDB0000205	creatinine	HMDB0000562	GCST90200365	M00513	9:131315554-131815554	-0.159846509663287	0.13068874877846	0.221288746979865
MR-PCA	phenylpyruvate	HMDB0000205	creatinine	HMDB0000562	GCST90200365	M00513	16:58503995-59003995	0.0932936591857534	0.14868618467978	0.530362042191533
MR-PCA	tyrosine	HMDB0000158	pantothenate	HMDB0000210	M01299	GCST90200279	1:154514715-155014715	-0.214006224112525	0.144578477526304	0.138817736804517
MR-PCA	tyrosine	HMDB0000158	pantothenate	HMDB0000210	M01299	GCST90200279	6:111242119-112061922	0.117341126386146	0.118268519540953	0.321120174215145
MR-PCA	tyrosine	HMDB0000158	pantothenate	HMDB0000210	M01299	GCST90200279	16:71357384-72149586	-0.159459982734625	0.123292923584722	0.195892614427551
MR-PCA	threonine	HMDB0000167	methionine	HMDB0000696	bioa_019	bioa_013	2:27191397-28253174	0.342860837671381	0.0692906267014659	7.49198133383407e-07
MR-PCA	threonine	HMDB0000167	methionine	HMDB0000696	bioa_019	bioa_013	6:126521687-127323798	0.538643190246394	0.165117341461304	0.0011055726095263
MR-PCA	threonine	HMDB0000167	methionine	HMDB0000696	bioa_019	bioa_013	8:74631674-75131674	0.040499854279131	0.0985472939715465	0.681095478613229
MR-PCA	threonine	HMDB0000167	methionine	HMDB0000696	bioa_019	bioa_013	12:46636543-47464292	0.724542249327643	0.0789745669384995	4.54203862935284e-20
MR-PCA	threonine	HMDB0000167	methionine	HMDB0000696	bioa_019	bioa_013	12:56615040-57115040	0.646746340233472	0.107177014552361	1.59578702372201e-09
MR-PCA	threonine	HMDB0000167	methionine	HMDB0000696	bioa_019	bioa_013	12:59727701-60227701	0.580738836054728	0.140040696248806	3.3696437636361e-05
MR-PCA	threonine	HMDB0000167	methionine	HMDB0000696	bioa_019	bioa_013	16:1654524-2154524	-0.0276905862726255	0.111963409787571	0.804661993322428
MR-PCA	threonine	HMDB0000167	methionine	HMDB0000696	bioa_019	bioa_013	20:42792364-43292364	0.617814508329349	0.143034151566178	1.56489699294329e-05
MR-PCA	5-oxoproline	HMDB0000267	ornithine	HMDB0000214	GCST90200280	bioa_014	8:144861615-145802337	0.0031879550025811	0.0189584942809152	0.866461781545231
MR-PCA	5-oxoproline	HMDB0000267	ornithine	HMDB0000214	GCST90200280	bioa_014	12:56615338-57115338	-0.219522361423214	0.0911994904056233	0.0160816646522669
MR-PCA	leucine	HMDB0000687	2-aminobutyrate	HMDB0000452	bioa_011	M32348	2:27480940-27980940	-0.257315829939295	0.368239575052411	0.484693976950042
MR-PCA	leucine	HMDB0000687	2-aminobutyrate	HMDB0000452	bioa_011	M32348	4:88972827-89472827	-1.01077457815911	0.203112928106419	6.47721136944318e-07
MR-PCA	leucine	HMDB0000687	2-aminobutyrate	HMDB0000452	bioa_011	M32348	4:186893802-187393802	-0.423718662741088	0.521319339138149	0.416343401019653
MR-PCA	leucine	HMDB0000687	2-aminobutyrate	HMDB0000452	bioa_011	M32348	11:116336283-116883862	-0.211905965972627	0.36665037936453	0.563297178478148
MR-PCA	leucine	HMDB0000687	2-aminobutyrate	HMDB0000452	bioa_011	M32348	15:58477325-58977325	-0.464424374910166	0.380270700682912	0.221972684162283
MR-PCA	leucine	HMDB0000687	2-aminobutyrate	HMDB0000452	bioa_011	M32348	16:70059237-70559237	-0.29795743728837	0.326267651132629	0.36112154023093
MR-PCA	creatine	HMDB0000064	dehydroepiandrosterone sulfate (dhea-s)	HMDB0001032	GCST90200323	M32425	2:211290507-211790507	0.0913141100173203	0.0943754267300054	0.333262986301942
MR-PCA	creatine	HMDB0000064	dehydroepiandrosterone sulfate (dhea-s)	HMDB0001032	GCST90200323	M32425	15:45404327-45904327	-0.0136720871572369	0.144908040549968	0.924831058593152
MR-PCA	cortisol	HMDB0000063	n-acetylglucosaminylasparagine	HMDB0000489	GCST90200378	GCST90200316	14:94554700-95054700	-0.151502150742501	0.0967948521565675	0.117538810931773
MR-PCA	decanoylcarnitine (c10)	HMDB0000651	decanoylcarnitine (c10)	HMDB0000651	bior_020	M33941	1:75967169-76725029	1.12025833394831	0.0770187119038525	6.25789877973626e-48
MR-PCA	decanoylcarnitine (c10)	HMDB0000651	decanoylcarnitine (c10)	HMDB0000651	bior_020	M33941	4:158930455-160174295	1.17840137494131	0.0896415031415721	1.80102444008065e-39
MR-PCA	decanoylcarnitine (c10)	HMDB0000651	decanoylcarnitine (c10)	HMDB0000651	bior_020	M33941	5:131425864-131925864	1.45459900554745	0.307537448780855	2.24710964421716e-06
MR-PCA	decanoylcarnitine (c10)	HMDB0000651	decanoylcarnitine (c10)	HMDB0000651	bior_020	M33941	16:15856119-16356119	1.00054383166111	0.158455400025749	2.71288506756728e-10
MR-PCA	glycerophosphoethanolamine	HMDB0000114	glycerol	HMDB0000131	GCST90199808	GCST90200325	1:40156715-40656715	0.0660846411444409	0.134395829491349	0.622919802463775
MR-PCA	glycerophosphoethanolamine	HMDB0000114	glycerol	HMDB0000131	GCST90199808	GCST90200325	22:24208096-24708096	-0.257451614030382	0.111879917079741	0.0213835868656857
MR-PCA	flavin adenine dinucleotide (fad)	HMDB0001248	2-aminobutyrate	HMDB0000452	GCST90200376	GCST90200305	2:69949756-70738470	0.0272266821620413	0.0428615255359365	0.525282142919213
MR-PCA	trans-urocanate	HMDB0000301	methionine	HMDB0000696	GCST90200416	M01302	8:17963874-18463874	-0.250017308641737	0.138677587438982	0.0714090338119427
MR-PCA	trans-urocanate	HMDB0000301	methionine	HMDB0000696	GCST90200416	M01302	12:96124750-96624750	-0.0650831286886699	0.0552066774502237	0.238438166236927
MR-PCA	leucine	HMDB0000687	5-acetylamino-6-formylamino-3-methyluracil	HMDB0011105	bioa_011	GCST90200680	2:27480940-27980940	-0.415662896683477	0.627628948780096	0.507795062525587
MR-PCA	leucine	HMDB0000687	5-acetylamino-6-formylamino-3-methyluracil	HMDB0011105	bioa_011	GCST90200680	4:88972827-89472827	0.184036685109917	0.19363984057537	0.341905422561658
MR-PCA	leucine	HMDB0000687	5-acetylamino-6-formylamino-3-methyluracil	HMDB0011105	bioa_011	GCST90200680	11:116336283-116883862	-0.198647101143327	0.37784342765283	0.59906942401839
MR-PCA	leucine	HMDB0000687	5-acetylamino-6-formylamino-3-methyluracil	HMDB0011105	bioa_011	GCST90200680	15:58477325-58977325	0.719749802928343	0.37337373608846	0.053893368141683
MR-PCA	leucine	HMDB0000687	5-acetylamino-6-formylamino-3-methyluracil	HMDB0011105	bioa_011	GCST90200680	16:70059237-70559237	-0.367588139135701	0.323937686888599	0.256480276639911
MR-PCA	sphinganine-1-phosphate	HMDB0001383	choline	HMDB0000097	GCST90199845	GCST90200327	3:56698451-57198451	-0.0280736626649883	0.0784611515672829	0.720490485404462
MR-PCA	sphinganine-1-phosphate	HMDB0001383	choline	HMDB0000097	GCST90199845	GCST90200327	17:74160792-74669333	-0.0882342051064912	0.0837653255998588	0.292180614312936
MR-PCA	asparagine	HMDB0000168	alpha-aminoadipic acid	HMDB0000510	bioa_003	bioa_025	2:27480940-27980940	-0.135181781392001	0.188273086461429	0.472751701987717
MR-PCA	asparagine	HMDB0000168	alpha-aminoadipic acid	HMDB0000510	bioa_003	bioa_025	4:178111051-178611051	-0.128448902461454	0.169455908132533	0.448446304984486
MR-PCA	asparagine	HMDB0000168	alpha-aminoadipic acid	HMDB0000510	bioa_003	bioa_025	7:97252737-97752737	0.224581921717942	0.165389563245428	0.174496503864648
MR-PCA	asparagine	HMDB0000168	alpha-aminoadipic acid	HMDB0000510	bioa_003	bioa_025	11:61853420-62353420	0.0198632310508255	0.135451556656243	0.88341259683113
MR-PCA	asparagine	HMDB0000168	alpha-aminoadipic acid	HMDB0000510	bioa_003	bioa_025	12:46900176-47400176	0.068372609717787	0.197661061586104	0.729411600627904
MR-PCA	asparagine	HMDB0000168	alpha-aminoadipic acid	HMDB0000510	bioa_003	bioa_025	14:103514503-104812812	-0.0212422925967018	0.0539610020727013	0.693832015098352
MR-PCA	glucose	HMDB0000122	glycerophosphorylcholine (gpc)	HMDB0000086	met-d-Glucose	GCST90199629	2:165251927-165751927	-0.32632663619041	0.444499122605121	0.462860606021443
MR-PCA	glucose	HMDB0000122	glycerophosphorylcholine (gpc)	HMDB0000086	met-d-Glucose	GCST90199629	2:169498833-170056652	0.0729406531191288	0.155443684012974	0.638896906922845
MR-PCA	glucose	HMDB0000122	glycerophosphorylcholine (gpc)	HMDB0000086	met-d-Glucose	GCST90199629	3:122819058-123319058	-0.538339732496596	0.38596788289467	0.163082622565573
MR-PCA	glucose	HMDB0000122	glycerophosphorylcholine (gpc)	HMDB0000086	met-d-Glucose	GCST90199629	3:151951767-152451767	0.106857709067655	0.466164717214767	0.818692205764972
MR-PCA	glucose	HMDB0000122	glycerophosphorylcholine (gpc)	HMDB0000086	met-d-Glucose	GCST90199629	3:170377909-170877909	-0.399316346595653	0.35551490121592	0.261350162486198
MR-PCA	glucose	HMDB0000122	glycerophosphorylcholine (gpc)	HMDB0000086	met-d-Glucose	GCST90199629	4:185468314-185968314	0.494972519505072	0.417512633259638	0.235809126985211
MR-PCA	glucose	HMDB0000122	glycerophosphorylcholine (gpc)	HMDB0000086	met-d-Glucose	GCST90199629	5:95479406-95979406	0.852867021425187	0.501217407532135	0.0888320689211431
MR-PCA	glucose	HMDB0000122	glycerophosphorylcholine (gpc)	HMDB0000086	met-d-Glucose	GCST90199629	6:7000270-7500270	0.346253407856602	0.400937369909336	0.387802325380176
MR-PCA	glucose	HMDB0000122	glycerophosphorylcholine (gpc)	HMDB0000086	met-d-Glucose	GCST90199629	7:14801789-15301789	0.5335844453865	0.318807958930848	0.0941923094933911
MR-PCA	glucose	HMDB0000122	glycerophosphorylcholine (gpc)	HMDB0000086	met-d-Glucose	GCST90199629	7:43935955-44473721	-0.077875554054038	0.227932856087634	0.732606730145228
MR-PCA	glucose	HMDB0000122	glycerophosphorylcholine (gpc)	HMDB0000086	met-d-Glucose	GCST90199629	8:117934783-118434783	0.0283341229306399	0.414195809986823	0.945461207365646
MR-PCA	glucose	HMDB0000122	glycerophosphorylcholine (gpc)	HMDB0000086	met-d-Glucose	GCST90199629	9:21884068-22384068	-0.32225558114803	0.315062232767186	0.306387514104707
MR-PCA	glucose	HMDB0000122	glycerophosphorylcholine (gpc)	HMDB0000086	met-d-Glucose	GCST90199629	10:2888477-3388477	0.213249429179864	0.281840148422432	0.449270036921015
MR-PCA	glucose	HMDB0000122	glycerophosphorylcholine (gpc)	HMDB0000086	met-d-Glucose	GCST90199629	10:112762852-113262852	-0.264728792283597	0.356698637538064	0.457988139253197
MR-PCA	glucose	HMDB0000122	glycerophosphorylcholine (gpc)	HMDB0000086	met-d-Glucose	GCST90199629	10:114504071-115004071	0.065965986472536	0.412553996109923	0.872962516980543
MR-PCA	glucose	HMDB0000122	glycerophosphorylcholine (gpc)	HMDB0000086	met-d-Glucose	GCST90199629	12:4134844-4634844	0.0136041133064866	0.27831906585348	0.96101527863778
MR-PCA	glucose	HMDB0000122	glycerophosphorylcholine (gpc)	HMDB0000086	met-d-Glucose	GCST90199629	12:111682800-112523499	0.309050260655096	0.48353765234188	0.522729162346797
MR-PCA	glucose	HMDB0000122	glycerophosphorylcholine (gpc)	HMDB0000086	met-d-Glucose	GCST90199629	12:121166650-121666650	0.866312337888887	0.481931825914365	0.0722431536507699
MR-PCA	glucose	HMDB0000122	glycerophosphorylcholine (gpc)	HMDB0000086	met-d-Glucose	GCST90199629	13:28213465-28721145	0.121823281734544	0.362070971116565	0.736522172106464
MR-PCA	glucose	HMDB0000122	glycerophosphorylcholine (gpc)	HMDB0000086	met-d-Glucose	GCST90199629	17:43272775-44380160	0.166476415915544	0.686386311089985	0.808361450296609
MR-PCA	glucose	HMDB0000122	glycerophosphorylcholine (gpc)	HMDB0000086	met-d-Glucose	GCST90199629	17:44543627-45043627	-0.144481570169277	0.539461033009227	0.788833428384003
MR-PCA	glucose	HMDB0000122	glycerophosphorylcholine (gpc)	HMDB0000086	met-d-Glucose	GCST90199629	20:22311971-22811971	0.0870726445038105	0.693558079301422	0.900092221325022
MR-PCA	1-methylnicotinamide	HMDB0000699	tryptophan	HMDB0000929	GCST90200406	bioa_020	6:160317928-160817928	0.0833966326231594	0.0578318922555435	0.14928752549638
MR-PCA	3-ureidopropionate	HMDB0000026	choline	HMDB0000097	GCST90200283	M15506	22:24662232-25162232	0.0250110031198608	0.120295704889577	0.835297143609541
MR-PCA	glucose	HMDB0000122	phenylalanine	HMDB0000159	met-d-Glucose	M00064	2:165251927-165751927	0.114288269556509	0.561335738421021	0.838665657071926
MR-PCA	glucose	HMDB0000122	phenylalanine	HMDB0000159	met-d-Glucose	M00064	2:169498833-170056652	-0.187648663183045	0.182119969179358	0.302842249527894
MR-PCA	glucose	HMDB0000122	phenylalanine	HMDB0000159	met-d-Glucose	M00064	3:122819058-123319058	0.228848849341988	0.423492384375908	0.588931684964347
MR-PCA	glucose	HMDB0000122	phenylalanine	HMDB0000159	met-d-Glucose	M00064	3:151951767-152451767	0.542752940898351	0.620087472437251	0.38141913653088
MR-PCA	glucose	HMDB0000122	phenylalanine	HMDB0000159	met-d-Glucose	M00064	3:170377909-170877909	-0.378133951347709	0.376109146202372	0.314712194263339
MR-PCA	glucose	HMDB0000122	phenylalanine	HMDB0000159	met-d-Glucose	M00064	4:185468314-185968314	0.366341810205362	0.532677541949009	0.491618704523467
MR-PCA	glucose	HMDB0000122	phenylalanine	HMDB0000159	met-d-Glucose	M00064	5:95479406-95979406	-0.136488368258879	0.761034251069658	0.857666112649229
MR-PCA	glucose	HMDB0000122	phenylalanine	HMDB0000159	met-d-Glucose	M00064	6:7000270-7500270	-0.45524565451745	0.521155364963748	0.382373416471435
MR-PCA	glucose	HMDB0000122	phenylalanine	HMDB0000159	met-d-Glucose	M00064	7:14801789-15301789	-0.258655103560739	0.388724874031109	0.5057986782804
MR-PCA	glucose	HMDB0000122	phenylalanine	HMDB0000159	met-d-Glucose	M00064	7:43935955-44473721	-0.0570864813842875	0.251466288345582	0.820412505262822
MR-PCA	glucose	HMDB0000122	phenylalanine	HMDB0000159	met-d-Glucose	M00064	8:117934783-118434783	0.214204043785994	0.454904024136661	0.637728257028307
MR-PCA	glucose	HMDB0000122	phenylalanine	HMDB0000159	met-d-Glucose	M00064	9:21884068-22384068	0.576087756953042	0.477499997179624	0.227637663122071
MR-PCA	glucose	HMDB0000122	phenylalanine	HMDB0000159	met-d-Glucose	M00064	10:2888477-3388477	0.679786026878342	0.327300612450598	0.0378064506773885
MR-PCA	glucose	HMDB0000122	phenylalanine	HMDB0000159	met-d-Glucose	M00064	10:112762852-113262852	-0.330706701484226	0.562854562024852	0.55683258675124
MR-PCA	glucose	HMDB0000122	phenylalanine	HMDB0000159	met-d-Glucose	M00064	10:114504071-115004071	-0.497114144361418	0.486797889769927	0.30716344903371
MR-PCA	glucose	HMDB0000122	phenylalanine	HMDB0000159	met-d-Glucose	M00064	12:111682800-112523499	-1.05383221894927	0.606959747484647	0.082520118191846
MR-PCA	glucose	HMDB0000122	phenylalanine	HMDB0000159	met-d-Glucose	M00064	12:121166650-121666650	-0.697134226339419	0.600204729955894	0.245441038958649
MR-PCA	glucose	HMDB0000122	phenylalanine	HMDB0000159	met-d-Glucose	M00064	13:28213465-28721145	-0.798041209678728	0.540970138314976	0.140157757190482
MR-PCA	glucose	HMDB0000122	phenylalanine	HMDB0000159	met-d-Glucose	M00064	17:43272775-44380160	-1.35730005620539	0.69803526237956	0.0518402789721063
MR-PCA	glucose	HMDB0000122	phenylalanine	HMDB0000159	met-d-Glucose	M00064	20:22311971-22811971	1.31453163580953	0.73199202018323	0.0725219043537563
MR-PCA	trans-urocanate	HMDB0000301	threonine	HMDB0000167	GCST90200416	bioa_019	8:17963874-18463874	0.12919584673388	0.0694787082538015	0.0629559145734256
MR-PCA	trans-urocanate	HMDB0000301	threonine	HMDB0000167	GCST90200416	bioa_019	12:96124750-96624750	-0.0238000298200793	0.0275327831152715	0.387354388995728
MR-PCA	n1-methyl-2-pyridone-5-carboxamide	HMDB0004193	2-hydroxyglutarate	HMDB0059655	GCST90199778	GCST90199865	2:135485648-135985648	0.102557237985934	0.144966927772249	0.479285224664414
MR-PCA	n1-methyl-2-pyridone-5-carboxamide	HMDB0004193	2-hydroxyglutarate	HMDB0059655	GCST90199778	GCST90199865	7:10019022-10519022	0.14729663588639	0.106299779886726	0.165847060831418
MR-PCA	inosine	HMDB0000195	citrulline	HMDB0000904	M01123	bioa_005	6:85876680-86677325	-0.0398982211377859	0.0348714726116491	0.252561128638537
MR-PCA	hypoxanthine	HMDB0000157	lactate	HMDB0000190	M03127	met-d-Lactate	6:16038192-16538192	0.0230231534961938	0.0285983444127466	0.420789690693599
MR-PCA	guanidinoacetate	HMDB0000128	alpha-tocopherol	HMDB0001893	GCST90200384	M01561	6:131647278-132147278	-0.269327852752817	0.173010949718689	0.119539384637307
MR-PCA	guanidinoacetate	HMDB0000128	alpha-tocopherol	HMDB0001893	GCST90200384	M01561	12:101043-601043	-0.110908573391032	0.130598512815671	0.395751626122106
MR-PCA	oleamide	HMDB0002117	dehydroepiandrosterone sulfate (dhea-s)	HMDB0001032	M32458	M32425	12:21138621-21638621	0.271656884264254	0.0929388938259529	0.0034671847686356
MR-PCA	oleamide	HMDB0002117	dehydroepiandrosterone sulfate (dhea-s)	HMDB0001032	M32458	M32425	19:15740431-16240431	-0.125983775273641	0.133935467889488	0.346894287762749
MR-PCA	citrulline	HMDB0000904	pantothenate	HMDB0000210	bioa_005	GCST90200279	2:211099261-211599261	0.133680067701333	0.16754139963259	0.424932732342798
MR-PCA	citrulline	HMDB0000904	pantothenate	HMDB0000210	bioa_005	GCST90200279	8:10310878-10810878	0.200361967885679	0.215131156527835	0.351673590827633
MR-PCA	citrulline	HMDB0000904	pantothenate	HMDB0000210	bioa_005	GCST90200279	8:11437159-11937159	0.144688441005225	0.239727890621227	0.546140997761157
MR-PCA	citrulline	HMDB0000904	pantothenate	HMDB0000210	bioa_005	GCST90200279	9:133044244-133627617	-0.0147670077573332	0.128017279911964	0.908166380393513
MR-PCA	citrulline	HMDB0000904	pantothenate	HMDB0000210	bioa_005	GCST90200279	10:97138579-97638579	0.0668511187468175	0.266951303961643	0.802259166145681
MR-PCA	citrulline	HMDB0000904	pantothenate	HMDB0000210	bioa_005	GCST90200279	17:9542768-10042768	0.186699134980507	0.212009034393629	0.37852419611759
MR-PCA	isoleucine	HMDB0000172	acetoacetate	HMDB0000060	bioa_010	GCST90200318	2:27480940-27980940	-0.808859136394418	0.665287117540461	0.22405936690645
MR-PCA	isoleucine	HMDB0000172	acetoacetate	HMDB0000060	bioa_010	GCST90200318	4:88976422-89476422	0.494430362166076	0.22275141074485	0.0264424764267279
MR-PCA	isoleucine	HMDB0000172	acetoacetate	HMDB0000060	bioa_010	GCST90200318	12:56615040-57115040	-0.229959900640789	0.61965005784433	0.710553718842938
MR-PCA	isoleucine	HMDB0000172	acetoacetate	HMDB0000060	bioa_010	GCST90200318	16:70059237-70559237	0.275812535405307	0.356977943026785	0.439740278094053
MR-PCA	7-methylxanthine	HMDB0001991	alpha-aminoadipic acid	HMDB0000510	M34390	bioa_025	5:168189476-168689476	0.0658685950865067	0.0739076212335982	0.372806476729428
MR-PCA	2-aminobutyrate	HMDB0000452	taurocholate	HMDB0000036	GCST90200305	M18497	2:64970910-65470910	-0.0865194845389575	0.130176210881608	0.506284868784122
MR-PCA	2-aminobutyrate	HMDB0000452	taurocholate	HMDB0000036	GCST90200305	M18497	4:88993818-89493818	-0.176648698545799	0.167614982028393	0.291930699862962
MR-PCA	glucose	HMDB0000122	creatinine	HMDB0000562	M20489	bioa_026	2:169551488-170051488	0.0114330792050537	0.0417314160500181	0.784109091631509
MR-PCA	glycerol 3-phosphate	HMDB0000126	5,6-dihydrothymine	HMDB0000079	GCST90199638	GCST90200339	1:20921386-22251981	-0.0290053296257943	0.0459803790253681	0.528158410656901
MR-PCA	glycerol 3-phosphate	HMDB0000126	5,6-dihydrothymine	HMDB0000079	GCST90199638	GCST90200339	20:5231344-5731344	-0.0629435014735167	0.0775303627854297	0.416874181059601
MR-PCA	asparagine	HMDB0000168	pantothenate	HMDB0000210	GCST90200452	M01508	11:61850353-62350353	-0.239142408271696	0.125903894687246	0.0575113288448165
MR-PCA	asparagine	HMDB0000168	pantothenate	HMDB0000210	GCST90200452	M01508	14:103842789-104825326	0.0949536368942584	0.0962725738739817	0.323985933623669
MR-PCA	thyroxine	HMDB0000248	arginine	HMDB0000517	GCST90200293	M01638	2:234397317-234897317	-0.0439274961061634	0.161301663080994	0.785367269970622
MR-PCA	isoleucine	HMDB0000172	4-methyl-2-oxopentanoate	HMDB0000695	bioa_010	M22116	2:27480940-27980940	1.09054980435317	0.367420437011967	0.0029962240331761
MR-PCA	isoleucine	HMDB0000172	4-methyl-2-oxopentanoate	HMDB0000695	bioa_010	M22116	4:88976422-89476422	1.53479287464206	0.230587275781377	2.8134733587726097e-11
MR-PCA	isoleucine	HMDB0000172	4-methyl-2-oxopentanoate	HMDB0000695	bioa_010	M22116	12:56615040-57115040	0.237542709207447	0.552389549301803	0.667175620870316
MR-PCA	isoleucine	HMDB0000172	4-methyl-2-oxopentanoate	HMDB0000695	bioa_010	M22116	16:70059237-70559237	1.05060057851312	0.341825004218001	0.0021156072551966
MR-PCA	orotate	HMDB0000226	pantothenate	HMDB0000210	GCST90200392	GCST90200279	3:123305909-124961335	0.0342394773963642	0.0318126470137942	0.281799778409441
MR-PCA	orotate	HMDB0000226	pantothenate	HMDB0000210	GCST90200392	GCST90200279	7:32831514-33590783	0.022190505705254	0.046621289282744	0.634093143144641
MR-PCA	phenylpyruvate	HMDB0000205	alanine	HMDB0000161	GCST90200365	GCST90200431	9:131315554-131815554	-0.0084579402318951	0.103799529254676	0.935057513064797
MR-PCA	phenylpyruvate	HMDB0000205	alanine	HMDB0000161	GCST90200365	GCST90200431	16:58503995-59003995	0.0754886691166371	0.0995331748134825	0.448195267394286
MR-PCA	leucine	HMDB0000687	glutamine	HMDB0000641	bioa_011	bioa_006	2:27480940-27980940	-1.34285911994647	0.108545708955341	3.7339798369559604e-35
MR-PCA	leucine	HMDB0000687	glutamine	HMDB0000641	bioa_011	bioa_006	4:88972827-89472827	0.0402653859503503	0.0599555407101181	0.501846399231364
MR-PCA	leucine	HMDB0000687	glutamine	HMDB0000641	bioa_011	bioa_006	4:186893802-187393802	0.273090702174708	0.15315589725996	0.0745717036065208
MR-PCA	leucine	HMDB0000687	glutamine	HMDB0000641	bioa_011	bioa_006	11:116336283-116883862	-0.0526139649237287	0.10749723184827	0.624526800618474
MR-PCA	leucine	HMDB0000687	glutamine	HMDB0000641	bioa_011	bioa_006	15:58477325-58977325	0.815621644064015	0.111595035592001	2.69613232373846e-13
MR-PCA	leucine	HMDB0000687	glutamine	HMDB0000641	bioa_011	bioa_006	16:70059237-70559237	0.378947823954604	0.0965590297485685	8.69029125237746e-05
MR-PCA	caffeine	HMDB0001847	methionine sulfoxide	HMDB0002005	M00569	GCST90199625	7:17037106-17537106	-0.0441479479354794	0.126367069312521	0.726816988294777
MR-PCA	caffeine	HMDB0001847	methionine sulfoxide	HMDB0002005	M00569	GCST90199625	15:74777880-75277880	0.0805260545860435	0.140106091913863	0.565460008806414
MR-PCA	taurine	HMDB0000251	kynurenate	HMDB0000715	bioa_034	GCST90200454	19:54074995-54574995	0.163932085404657	0.105192698701542	0.119138943660284
MR-PCA	adenosine	HMDB0000050	taurine	HMDB0000251	M00555	GCST90200420	1:109564880-110064880	0.0799776043155193	0.146493414251247	0.58510253714517
MR-PCA	adenosine	HMDB0000050	taurine	HMDB0000251	M00555	GCST90200420	6:96128415-96628415	-0.0904355036552017	0.177458816497277	0.610321888685117
MR-PCA	1-methylxanthine	HMDB0010738	4-acetamidobutanoate	HMDB0003681	M34389	M01558	8:18010431-18510431	-0.832438929646954	0.0569062423273484	1.85488093506085e-48
MR-PCA	n-acetylornithine	HMDB0003357	urate	HMDB0000289	bioa_023	GCST90200307	2:72878681-74437061	0.0367705707687397	0.0238353121271998	0.122905264837919
MR-PCA	n-acetylornithine	HMDB0003357	urate	HMDB0000289	bioa_023	GCST90200307	5:950573-1450573	-0.400445648044087	0.234787375379068	0.0880886893382357
MR-PCA	n-acetylornithine	HMDB0003357	urate	HMDB0000289	bioa_023	GCST90200307	17:37301988-37801988	0.106512497978737	0.293415802863609	0.716598362886951
MR-PCA	sphinganine	HMDB0000269	glycerol	HMDB0000131	GCST90200374	GCST90200325	3:56598999-57098999	0.0591825366580152	0.0816306980893369	0.468449922050628
MR-PCA	cystine	HMDB0000192	spermidine	HMDB0001257	M31454	bioa_033	22:24745202-25245202	0.0128637690877156	0.0418614707803449	0.758619778829183
MR-PCA	phosphoethanolamine	HMDB0000224	valine	HMDB0000883	GCST90200281	met-d-Val	1:21573292-22073292	0.0479886821963433	0.0210233764110412	0.0224519128872473
MR-PCA	phosphoethanolamine	HMDB0000224	valine	HMDB0000883	GCST90200281	met-d-Val	1:27206842-27706842	0.0088920272317405	0.0326963395294196	0.785654404789398
MR-PCA	isoleucine	HMDB0000172	taurocholate	HMDB0000036	bioa_010	M18497	2:27480940-27980940	0.658046080728115	0.51163835652101	0.198389074489593
MR-PCA	isoleucine	HMDB0000172	taurocholate	HMDB0000036	bioa_010	M18497	4:88976422-89476422	0.542557828586539	0.321428703089469	0.0914194840355919
MR-PCA	isoleucine	HMDB0000172	taurocholate	HMDB0000036	bioa_010	M18497	12:56615040-57115040	0.132105803427618	0.768931126295355	0.863591252447855
MR-PCA	isoleucine	HMDB0000172	taurocholate	HMDB0000036	bioa_010	M18497	16:70059237-70559237	-0.0478188790233915	0.476010783899052	0.919981079324988
MR-PCA	uridine	HMDB0000296	cortisone	HMDB0002802	M00606	M01769	1:20665172-21165172	-0.157370833541283	0.164187716597124	0.337820185711993
MR-PCA	uridine	HMDB0000296	cortisone	HMDB0002802	M00606	M01769	7:47852911-48352911	0.172821940170044	0.153704868753976	0.260853894940591
MR-PCA	uridine	HMDB0000296	cortisone	HMDB0002802	M00606	M01769	22:50721752-51221752	-0.0449330929994546	0.114647246557938	0.695113818016224
MR-PCA	citrate	HMDB0000094	acetylphosphate	HMDB0001494	met-d-Citrate	M15488	1:206967359-207467359	-0.388392036763772	0.294917898681022	0.187855487171623
MR-PCA	citrate	HMDB0000094	acetylphosphate	HMDB0001494	met-d-Citrate	M15488	2:6909613-7409613	0.0327224570854844	0.468814275458739	0.944354170329627
MR-PCA	citrate	HMDB0000094	acetylphosphate	HMDB0001494	met-d-Citrate	M15488	2:211290507-211790507	-0.25506666198818	0.659762012311364	0.699049363697805
MR-PCA	citrate	HMDB0000094	acetylphosphate	HMDB0001494	met-d-Citrate	M15488	2:241907241-242693157	-0.579174229437485	0.574358407920143	0.313269816302045
MR-PCA	citrate	HMDB0000094	acetylphosphate	HMDB0001494	met-d-Citrate	M15488	4:77164144-77664144	-0.773013996094582	0.571177377835926	0.175937641989148
MR-PCA	citrate	HMDB0000094	acetylphosphate	HMDB0001494	met-d-Citrate	M15488	5:14438417-15122542	0.211947494817008	0.163636162836407	0.195238732950462
MR-PCA	citrate	HMDB0000094	acetylphosphate	HMDB0001494	met-d-Citrate	M15488	5:43252947-44074677	-0.0974147577085129	0.375172251578561	0.795131126954998
MR-PCA	citrate	HMDB0000094	acetylphosphate	HMDB0001494	met-d-Citrate	M15488	5:176569252-177069252	0.139767746284807	0.67569055648044	0.836125671500129
MR-PCA	citrate	HMDB0000094	acetylphosphate	HMDB0001494	met-d-Citrate	M15488	6:18111878-18611878	0.349750945987847	0.415593100598476	0.400028336779994
MR-PCA	citrate	HMDB0000094	acetylphosphate	HMDB0001494	met-d-Citrate	M15488	7:72772933-73272933	0.578814282191087	0.378111794069886	0.125818340668968
MR-PCA	citrate	HMDB0000094	acetylphosphate	HMDB0001494	met-d-Citrate	M15488	8:126256694-126756694	0.31690018016381	0.517913252935922	0.540617897243335
MR-PCA	citrate	HMDB0000094	acetylphosphate	HMDB0001494	met-d-Citrate	M15488	9:95648531-96148531	0.294537145340961	0.476487355955055	0.536481326228746
MR-PCA	citrate	HMDB0000094	acetylphosphate	HMDB0001494	met-d-Citrate	M15488	9:135899500-136399500	0.873492361127744	0.617339933201115	0.157089225486369
MR-PCA	citrate	HMDB0000094	acetylphosphate	HMDB0001494	met-d-Citrate	M15488	10:64654071-65607438	-0.555467418761089	0.449545498889758	0.216599839119116
MR-PCA	citrate	HMDB0000094	acetylphosphate	HMDB0001494	met-d-Citrate	M15488	10:94589724-95089724	-0.238660546015889	0.522118407779398	0.647598864936699
MR-PCA	citrate	HMDB0000094	acetylphosphate	HMDB0001494	met-d-Citrate	M15488	11:13111524-13611524	-0.343704765237846	0.539597848587466	0.524147857182358
MR-PCA	citrate	HMDB0000094	acetylphosphate	HMDB0001494	met-d-Citrate	M15488	11:61356683-61856683	1.5599663994728	0.463821451939113	0.0007701919968396
MR-PCA	citrate	HMDB0000094	acetylphosphate	HMDB0001494	met-d-Citrate	M15488	12:20812570-21569526	-0.238770280570592	0.381499299549029	0.53139795402137
MR-PCA	citrate	HMDB0000094	acetylphosphate	HMDB0001494	met-d-Citrate	M15488	12:120844110-121665390	0.141402753261299	0.341434130676846	0.678768958264878
MR-PCA	citrate	HMDB0000094	acetylphosphate	HMDB0001494	met-d-Citrate	M15488	14:55030981-55530981	-0.0079385824762782	0.563758133622394	0.988764928272109
MR-PCA	citrate	HMDB0000094	acetylphosphate	HMDB0001494	met-d-Citrate	M15488	14:102387585-102887585	1.03243119162639	0.632375064355249	0.102547939163819
MR-PCA	citrate	HMDB0000094	acetylphosphate	HMDB0001494	met-d-Citrate	M15488	15:42429423-42929423	-0.337064734178901	0.448257108263637	0.452084077309458
MR-PCA	citrate	HMDB0000094	acetylphosphate	HMDB0001494	met-d-Citrate	M15488	15:43028726-45186579	-0.793915073922682	0.49852636428122	0.111267071550998
MR-PCA	citrate	HMDB0000094	acetylphosphate	HMDB0001494	met-d-Citrate	M15488	17:6092241-7020419	0.023978064029222	0.0899036155566746	0.789693561078461
MR-PCA	citrate	HMDB0000094	acetylphosphate	HMDB0001494	met-d-Citrate	M15488	17:57343504-58184169	0.978365180563806	0.498916222127092	0.0498812514140039
MR-PCA	citrate	HMDB0000094	acetylphosphate	HMDB0001494	met-d-Citrate	M15488	22:18883605-19740639	0.115196416255538	0.194366609701535	0.553398035452
MR-PCA	tryptophan	HMDB0000929	cytosine	HMDB0000630	GCST90200441	GCST90200433	4:156527528-157027528	-0.0250901034787219	0.0980460039497676	0.798027022368468
MR-PCA	tryptophan	HMDB0000929	cytosine	HMDB0000630	GCST90200441	GCST90200433	6:111301079-112053797	-0.232101415922737	0.10655404552861	0.0293873831638311
MR-PCA	biliverdin	HMDB0001008	1-methylnicotinamide	HMDB0000699	M02137	GCST90200406	2:234046650-234918570	0.0216123647831102	0.0311185698133425	0.487358264409244
MR-PCA	cysteinylglycine	HMDB0000078	theobromine	HMDB0002825	GCST90200364	M18392	16:15885043-16385043	-0.0219551800533264	0.118615215947921	0.853153884131274
MR-PCA	cysteinylglycine	HMDB0000078	theobromine	HMDB0002825	GCST90200364	M18392	16:89076223-90262231	-0.0027618746106046	0.0684513934013295	0.967815712189388
MR-PCA	cortisol	HMDB0000063	spermidine	HMDB0001257	GCST90200378	bioa_033	14:94554700-95054700	-0.0582497935259821	0.0672497143656581	0.386396058328049
MR-PCA	sulfate*	HMDB01448	2-hydroxyglutarate	HMDB0059655	GCST90199896	GCST90199865	7:122557611-123057611	-0.0935632908235582	0.109018639008973	0.390764337865286
MR-PCA	alanine	HMDB0000161	tryptophan	HMDB0000929	M32339	M00054	2:27480940-27980940	0.491415740513773	0.126024841674279	9.64488210194698e-05
MR-PCA	alanine	HMDB0000161	tryptophan	HMDB0000929	M32339	M00054	12:46962370-47462370	0.367726675611213	0.157741032123474	0.0197425550256728
MR-PCA	biliverdin	HMDB0001008	creatine	HMDB0000064	M02137	GCST90200323	2:234046650-234918570	0.0125238601298482	0.0309476231582685	0.68571331556814
MR-PCA	acetate	HMDB0000042	cortisone	HMDB0002802	met-d-Acetate	GCST90200360	2:27480940-27980940	0.972505584541216	0.482312261595348	0.0437644177965206
MR-PCA	acetate	HMDB0000042	cortisone	HMDB0002802	met-d-Acetate	GCST90200360	2:136358646-136858646	0.576556682592982	0.570002399461685	0.311777805916573
MR-PCA	acetate	HMDB0000042	cortisone	HMDB0002802	met-d-Acetate	GCST90200360	9:4513491-5013491	0.359078100870169	0.280085437957374	0.199831913621067
MR-PCA	acetate	HMDB0000042	cortisone	HMDB0002802	met-d-Acetate	GCST90200360	12:111634608-112523499	-0.258084555497483	0.435949752008686	0.553847051971677
MR-PCA	acetate	HMDB0000042	cortisone	HMDB0002802	met-d-Acetate	GCST90200360	12:112590766-113090766	0.102985257379462	0.502282424714453	0.837545121374568
MR-PCA	acetate	HMDB0000042	cortisone	HMDB0002802	met-d-Acetate	GCST90200360	15:43683941-44183941	-0.750911753275953	0.579880173134504	0.195339903947816
MR-PCA	acetate	HMDB0000042	cortisone	HMDB0002802	met-d-Acetate	GCST90200360	20:23910811-24695002	0.276641622362594	0.282425690545386	0.327323094078203
MR-PCA	acetate	HMDB0000042	cortisone	HMDB0002802	met-d-Acetate	GCST90200360	20:24698737-26432690	-0.0736492286261162	0.210824882662666	0.726835268015938
MR-PCA	acetate	HMDB0000042	cortisone	HMDB0002802	met-d-Acetate	GCST90200360	20:32973832-34017690	0.192522869135605	0.484197476802236	0.690915997400993
MR-PCA	cortisol	HMDB0000063	5-oxoproline	HMDB0000267	GCST90200378	GCST90200280	14:94554700-95054700	0.0431430901475809	0.0961938879231565	0.653791400450831
MR-PCA	n-acetylornithine	HMDB0003357	glycochenodeoxycholate	HMDB0000637	bioa_023	GCST90200342	2:72878681-74437061	0.0349687905968497	0.0239820439557947	0.144806404724636
MR-PCA	n-acetylornithine	HMDB0003357	glycochenodeoxycholate	HMDB0000637	bioa_023	GCST90200342	5:950573-1450573	0.315308618647617	0.236195174152254	0.181892890460742
MR-PCA	n-acetylornithine	HMDB0003357	glycochenodeoxycholate	HMDB0000637	bioa_023	GCST90200342	17:37301988-37801988	0.254666905561035	0.295199483192683	0.388305578244534
MR-PCA	eicosapentaenoate (epa; 20:5n3)	HMDB0001999	xanthine	HMDB0000292	GCST90200349	M03147	11:61319830-61819830	0.0818568941648313	0.0847206764791283	0.333945432403857
MR-PCA	3-(4-hydroxyphenyl)lactate	HMDB0000755	dehydroepiandrosterone sulfate (dhea-s)	HMDB0001032	M32197	M32425	17:79879970-80379970	-0.0227582807916286	0.135074638610847	0.866200402012913
MR-PCA	pantothenate	HMDB0000210	aspartate	HMDB0000191	M01508	M15996	2:27200724-27700724	-0.0049627589742059	0.172245105319504	0.977014377437927
MR-PCA	3-hydroxybutyrate (bhba)	HMDB0000011	leucine	HMDB0000687	met-d-bOHbutyrate	GCST90200389	1:230050269-230550269	-0.31898694629878	0.345277260832785	0.35556057453334
MR-PCA	3-hydroxybutyrate (bhba)	HMDB0000011	leucine	HMDB0000687	met-d-bOHbutyrate	GCST90200389	5:41452897-42471829	0.247660632710036	0.37143417165282	0.504919969560195
MR-PCA	3-hydroxybutyrate (bhba)	HMDB0000011	leucine	HMDB0000687	met-d-bOHbutyrate	GCST90200389	8:8059014-8559014	0.5992705810371	0.551999320168314	0.277639867849671
MR-PCA	3-hydroxybutyrate (bhba)	HMDB0000011	leucine	HMDB0000687	met-d-bOHbutyrate	GCST90200389	8:8580720-9433358	0.234919211079034	0.346030844738439	0.497203293930821
MR-PCA	3-hydroxybutyrate (bhba)	HMDB0000011	leucine	HMDB0000687	met-d-bOHbutyrate	GCST90200389	8:9546321-10530228	0.548783708426953	0.442503086791841	0.214908631742543
MR-PCA	3-hydroxybutyrate (bhba)	HMDB0000011	leucine	HMDB0000687	met-d-bOHbutyrate	GCST90200389	8:10591858-11909109	0.0732033893722811	0.416128686677051	0.860360510403791
MR-PCA	3-hydroxybutyrate (bhba)	HMDB0000011	leucine	HMDB0000687	met-d-bOHbutyrate	GCST90200389	9:107339744-107915739	0.31028648634918	0.305814699935145	0.310285792666113
MR-PCA	3-hydroxybutyrate (bhba)	HMDB0000011	leucine	HMDB0000687	met-d-bOHbutyrate	GCST90200389	10:113694271-114194271	0.15093679702111	0.294296113489737	0.608039528035385
MR-PCA	3-hydroxybutyrate (bhba)	HMDB0000011	leucine	HMDB0000687	met-d-bOHbutyrate	GCST90200389	11:116451535-117240760	0.348830040000246	0.446705298363522	0.434864113456197
MR-PCA	3-hydroxybutyrate (bhba)	HMDB0000011	leucine	HMDB0000687	met-d-bOHbutyrate	GCST90200389	12:122375755-122875755	-0.416776699868194	0.493234636533957	0.398118273919154
MR-PCA	3-hydroxybutyrate (bhba)	HMDB0000011	leucine	HMDB0000687	met-d-bOHbutyrate	GCST90200389	14:94393207-95094947	-0.153060844031482	0.23382906002015	0.512735400782284
MR-PCA	3-hydroxybutyrate (bhba)	HMDB0000011	leucine	HMDB0000687	met-d-bOHbutyrate	GCST90200389	15:58430643-58980498	0.35046466198114	0.31681709139714	0.268637783644374
MR-PCA	3-hydroxybutyrate (bhba)	HMDB0000011	leucine	HMDB0000687	met-d-bOHbutyrate	GCST90200389	16:71899923-73042963	0.293618277404293	0.323713715854071	0.364390564270878
MR-PCA	3-hydroxybutyrate (bhba)	HMDB0000011	leucine	HMDB0000687	met-d-bOHbutyrate	GCST90200389	17:6935779-7435779	0.537489640062761	0.314401516860776	0.0873464537257208
MR-PCA	3-hydroxybutyrate (bhba)	HMDB0000011	leucine	HMDB0000687	met-d-bOHbutyrate	GCST90200389	19:45161941-45661941	0.0611908932495248	0.319961281981108	0.848333899342086
MR-PCA	cortisol	HMDB0000063	pyruvate	HMDB0000243	GCST90200378	M00599	14:94554700-95054700	-0.162948703601744	0.155207356573686	0.293774460901636
MR-PCA	citrulline	HMDB0000904	caffeine	HMDB0001847	M02132	M00569	10:97115163-97871266	-0.015596556893504	0.131515550025794	0.905599418278943
MR-PCA	glycine	HMDB0000123	orotidine	HMDB0000788	met-d-Gly	GCST90200681	1:11606378-12106378	-0.192924056910036	0.517790582494042	0.709452949896994
MR-PCA	glycine	HMDB0000123	orotidine	HMDB0000788	met-d-Gly	GCST90200681	1:75982013-76482013	-0.0651789291158948	0.340002969191851	0.847976376737226
MR-PCA	glycine	HMDB0000123	orotidine	HMDB0000788	met-d-Gly	GCST90200681	1:120004506-120504506	-0.745754281697643	0.380304687562932	0.0498861428428792
MR-PCA	glycine	HMDB0000123	orotidine	HMDB0000788	met-d-Gly	GCST90200681	1:151589838-152089838	-0.687229838738234	0.605278153014456	0.256209818969823
MR-PCA	glycine	HMDB0000123	orotidine	HMDB0000788	met-d-Gly	GCST90200681	2:165276338-165776338	-0.537169442499292	0.451376562635157	0.234019109658091
MR-PCA	glycine	HMDB0000123	orotidine	HMDB0000788	met-d-Gly	GCST90200681	2:208538752-212979649	0.053488340055112	0.0332409588326931	0.107592417379914
MR-PCA	glycine	HMDB0000123	orotidine	HMDB0000788	met-d-Gly	GCST90200681	2:226790540-227290540	0.0491500217118093	0.45536786124109	0.914047442123609
MR-PCA	glycine	HMDB0000123	orotidine	HMDB0000788	met-d-Gly	GCST90200681	3:12110357-12610357	0.361834934736932	0.411205394521145	0.378893316177246
MR-PCA	glycine	HMDB0000123	orotidine	HMDB0000788	met-d-Gly	GCST90200681	3:48534270-49826414	0.47447097044379	0.396977063005161	0.232004977744216
MR-PCA	glycine	HMDB0000123	orotidine	HMDB0000788	met-d-Gly	GCST90200681	3:125116791-126249375	0.0165736847841102	0.149123620367875	0.911504874524007
MR-PCA	glycine	HMDB0000123	orotidine	HMDB0000788	met-d-Gly	GCST90200681	4:102676923-103438709	0.202786966562771	0.403814511141504	0.61554196327885
MR-PCA	glycine	HMDB0000123	orotidine	HMDB0000788	met-d-Gly	GCST90200681	5:90005685-90505685	-0.594926481625068	0.470164301473737	0.205742778870231
MR-PCA	glycine	HMDB0000123	orotidine	HMDB0000788	met-d-Gly	GCST90200681	5:131427047-131927047	0.593919092121239	0.589519958589135	0.313712699439335
MR-PCA	glycine	HMDB0000123	orotidine	HMDB0000788	met-d-Gly	GCST90200681	6:131620261-132120261	-0.0315547646923027	0.708447473725474	0.96447338965446
MR-PCA	glycine	HMDB0000123	orotidine	HMDB0000788	met-d-Gly	GCST90200681	6:160518860-161018860	0.566938524180248	0.456972484907284	0.214738622366145
MR-PCA	glycine	HMDB0000123	orotidine	HMDB0000788	met-d-Gly	GCST90200681	7:55560073-56715237	-0.31044090951561	0.23891922833019	0.193822104966094
MR-PCA	glycine	HMDB0000123	orotidine	HMDB0000788	met-d-Gly	GCST90200681	8:8915380-9434231	0.410603804333548	0.226524810347041	0.0698901766199942
MR-PCA	glycine	HMDB0000123	orotidine	HMDB0000788	met-d-Gly	GCST90200681	8:17169461-17669461	0.172760333006544	0.317444594896966	0.586288712960822
MR-PCA	glycine	HMDB0000123	orotidine	HMDB0000788	met-d-Gly	GCST90200681	8:126212070-126756694	0.496965135972007	0.252879934417955	0.0493885828221171
MR-PCA	glycine	HMDB0000123	orotidine	HMDB0000788	met-d-Gly	GCST90200681	9:5668443-7086536	-0.0268503982638116	0.17275508209949	0.876486551977826
MR-PCA	glycine	HMDB0000123	orotidine	HMDB0000788	met-d-Gly	GCST90200681	11:8005408-8505408	-0.405008086239054	0.307327271798553	0.187557307810087
MR-PCA	glycine	HMDB0000123	orotidine	HMDB0000788	met-d-Gly	GCST90200681	12:115016-615016	-0.0440654197141313	0.405101681271469	0.913380004935248
MR-PCA	glycine	HMDB0000123	orotidine	HMDB0000788	met-d-Gly	GCST90200681	12:21136493-21636493	-0.146406244814617	0.472783652578635	0.756812994556809
MR-PCA	glycine	HMDB0000123	orotidine	HMDB0000788	met-d-Gly	GCST90200681	12:46468358-47667420	-0.432346175887511	0.266456824747543	0.104680293583112
MR-PCA	glycine	HMDB0000123	orotidine	HMDB0000788	met-d-Gly	GCST90200681	12:56615338-57115338	-0.653726894744966	0.350048915672197	0.0618275941908585
MR-PCA	glycine	HMDB0000123	orotidine	HMDB0000788	met-d-Gly	GCST90200681	12:57516305-58016305	0.514151910803663	0.403065567439661	0.202095661623488
MR-PCA	glycine	HMDB0000123	orotidine	HMDB0000788	met-d-Gly	GCST90200681	12:59343804-59843804	0.35152403226223	0.455071733921562	0.439842912964922
MR-PCA	glycine	HMDB0000123	orotidine	HMDB0000788	met-d-Gly	GCST90200681	13:50472895-50972895	0.833350971888829	0.439920276891337	0.0581821881841007
MR-PCA	glycine	HMDB0000123	orotidine	HMDB0000788	met-d-Gly	GCST90200681	14:100551720-101051720	0.114975714501206	0.448371406095297	0.797619109829148
MR-PCA	glycine	HMDB0000123	orotidine	HMDB0000788	met-d-Gly	GCST90200681	15:42451374-42951374	0.0075315631755354	0.521439809909428	0.98847592968168
MR-PCA	glycine	HMDB0000123	orotidine	HMDB0000788	met-d-Gly	GCST90200681	15:43028726-44613739	-0.40613160272329	0.476826017126034	0.39435863452465
MR-PCA	glycine	HMDB0000123	orotidine	HMDB0000788	met-d-Gly	GCST90200681	15:58180763-58713267	0.536258061891435	0.310243927893762	0.0838977939130193
MR-PCA	glycine	HMDB0000123	orotidine	HMDB0000788	met-d-Gly	GCST90200681	16:79678196-80178196	0.567158523062235	0.549213009964618	0.301756035510764
MR-PCA	glycine	HMDB0000123	orotidine	HMDB0000788	met-d-Gly	GCST90200681	16:80626853-81422810	-0.0118589348159462	0.169860773415212	0.94434041639737
MR-PCA	glycine	HMDB0000123	orotidine	HMDB0000788	met-d-Gly	GCST90200681	17:45235982-45996386	-0.551117399984909	0.413772566126422	0.182882154574295
MR-PCA	glycine	HMDB0000123	orotidine	HMDB0000788	met-d-Gly	GCST90200681	19:17984588-18484588	-0.18186917629738	0.459980654431802	0.692559218181
MR-PCA	guanidinoacetate	HMDB0000128	1-stearoyl-2-oleoyl-gps (18:0/18:1)	HMDB0010163	GCST90200384	GCST90199652	6:131647278-132147278	0.178983982831443	0.125500464168225	0.153821608975551
MR-PCA	guanidinoacetate	HMDB0000128	1-stearoyl-2-oleoyl-gps (18:0/18:1)	HMDB0010163	GCST90200384	GCST90199652	11:64893892-65393892	0.0852843271889413	0.0795690482378092	0.283797331743283
MR-PCA	guanidinoacetate	HMDB0000128	1-stearoyl-2-oleoyl-gps (18:0/18:1)	HMDB0010163	GCST90200384	GCST90199652	12:101043-601043	-0.0123929626054891	0.0993461765153979	0.900725240982461
MR-PCA	guanidinoacetate	HMDB0000128	1-stearoyl-2-oleoyl-gps (18:0/18:1)	HMDB0010163	GCST90200384	GCST90199652	14:100558168-101058168	-0.123926791674682	0.108083352637954	0.251553022743188
MR-PCA	guanidinoacetate	HMDB0000128	1-stearoyl-2-oleoyl-gps (18:0/18:1)	HMDB0010163	GCST90200384	GCST90199652	20:61898912-62398912	-0.176721503128955	0.0901072094174906	0.0498514989595122
MR-PCA	eicosapentaenoate (epa; 20:5n3)	HMDB0001999	alpha-aminoadipic acid	HMDB0000510	GCST90200349	bioa_025	11:61319830-61819830	-0.0230004318545363	0.0559242634475647	0.680868533829045
MR-PCA	asparagine	HMDB0000168	cortisone	HMDB0002802	M34283	GCST90200360	11:61916235-62416235	0.276977019398286	0.148706992373615	0.062522943114494
MR-PCA	asparagine	HMDB0000168	cortisone	HMDB0002802	M34283	GCST90200360	14:104016664-104812812	0.0184360127139613	0.122466611389926	0.88033930965945
MR-PCA	glucose	HMDB0000122	hippurate	HMDB0000714	M20489	M15753	2:169551488-170051488	-0.0518457122596112	0.14064844669443	0.71241161227265
MR-PCA	arachidonate (20:4n6)	HMDB0001043	leucine	HMDB0000687	GCST90200358	met-d-Leu	11:61052244-62029047	-0.0416691255614859	0.0130415821402927	0.0013978364355215
MR-PCA	glycine	HMDB0000123	spermidine	HMDB0001257	GCST90200707	bioa_033	1:75967169-76467169	0.0584354437514552	0.106820903554542	0.584350372754478
MR-PCA	glycine	HMDB0000123	spermidine	HMDB0001257	GCST90200707	bioa_033	2:211036896-212058697	-0.0028959275286429	0.0210330378986622	0.890489611275763
MR-PCA	glycine	HMDB0000123	spermidine	HMDB0001257	GCST90200707	bioa_033	3:125659669-126159669	0.0638035308753656	0.0652233927509989	0.327960192439109
MR-PCA	glycine	HMDB0000123	spermidine	HMDB0001257	GCST90200707	bioa_033	9:6290540-6790540	0.0200661617472909	0.0656615666145079	0.75990937135411
MR-PCA	inosine	HMDB0000195	1-methylxanthine	HMDB0010738	M01123	M34389	6:85876680-86677325	-0.0502250655459172	0.0850405183354003	0.554787397685867
MR-PCA	citrate	HMDB0000094	glycochenodeoxycholate	HMDB0000637	M01564	GCST90200342	5:14625868-15125868	-0.0932058635022796	0.121745749069517	0.443927456419447
MR-PCA	citrate	HMDB0000094	glycochenodeoxycholate	HMDB0000637	M01564	GCST90200342	17:6345930-6933878	0.147837797319038	0.083540999874076	0.0767865277367169
MR-PCA	phosphate	HMDB0001429	tyrosine	HMDB0000158	GCST90200393	M01299	1:21570042-22070042	0.183663354710904	0.1076776205382	0.0880680370964713
MR-PCA	dehydroepiandrosterone sulfate (dhea-s)	HMDB0001032	s-1-pyrroline-5-carboxylate	HMDB0001301	M32425	GCST90200381	7:98868801-99739571	0.148007820165769	0.112426975652175	0.188013120353734
MR-PCA	dehydroepiandrosterone sulfate (dhea-s)	HMDB0001032	s-1-pyrroline-5-carboxylate	HMDB0001301	M32425	GCST90200381	19:48115523-48615523	0.294375563514506	0.116021180185865	0.011172486879608
MR-PCA	choline phosphate	HMDB0001565	retinol (vitamin a)	HMDB0000305	GCST90200363	GCST90200405	1:21573292-22142120	0.0882099391510047	0.0612322106654024	0.149703184233928
MR-PCA	choline phosphate	HMDB0001565	retinol (vitamin a)	HMDB0000305	GCST90200363	GCST90200405	22:24245541-24745541	0.134870295170161	0.125157439350145	0.281210024479547
MR-PCA	spermidine	HMDB0001257	glycerophosphoethanolamine	HMDB0000114	bioa_033	GCST90199808	1:247760300-248289451	-0.121917338382012	0.0815556758892039	0.134941315236682
MR-PCA	spermidine	HMDB0001257	glycerophosphoethanolamine	HMDB0000114	bioa_033	GCST90199808	19:54070939-54570939	-0.108377865514133	0.105954719865789	0.30636948870148
MR-PCA	glucose	HMDB0000122	dehydroepiandrosterone sulfate (dhea-s)	HMDB0001032	met-d-Glucose	GCST90199673	2:165251927-165751927	0.261502013002236	0.44405305792548	0.55592961594117
MR-PCA	glucose	HMDB0000122	dehydroepiandrosterone sulfate (dhea-s)	HMDB0001032	met-d-Glucose	GCST90199673	2:169498833-170056652	0.0019544531902923	0.15529271607976	0.989958403089116
MR-PCA	glucose	HMDB0000122	dehydroepiandrosterone sulfate (dhea-s)	HMDB0001032	met-d-Glucose	GCST90199673	3:122819058-123319058	1.08402797124525	0.385564133989296	0.0049305362876002
MR-PCA	glucose	HMDB0000122	dehydroepiandrosterone sulfate (dhea-s)	HMDB0001032	met-d-Glucose	GCST90199673	3:151951767-152451767	-0.094274369193414	0.465696815839388	0.839574932620226
MR-PCA	glucose	HMDB0000122	dehydroepiandrosterone sulfate (dhea-s)	HMDB0001032	met-d-Glucose	GCST90199673	3:170377909-170877909	0.327341054050905	0.355180505248197	0.356727414864627
MR-PCA	glucose	HMDB0000122	dehydroepiandrosterone sulfate (dhea-s)	HMDB0001032	met-d-Glucose	GCST90199673	4:185468314-185968314	0.212941523759774	0.417540331993121	0.610058249781996
MR-PCA	glucose	HMDB0000122	dehydroepiandrosterone sulfate (dhea-s)	HMDB0001032	met-d-Glucose	GCST90199673	5:95479406-95979406	-0.024220439872865	0.500712053669338	0.961419779646906
MR-PCA	glucose	HMDB0000122	dehydroepiandrosterone sulfate (dhea-s)	HMDB0001032	met-d-Glucose	GCST90199673	6:7000270-7500270	-0.103950273679902	0.400541067445935	0.795230478247978
MR-PCA	glucose	HMDB0000122	dehydroepiandrosterone sulfate (dhea-s)	HMDB0001032	met-d-Glucose	GCST90199673	7:14801789-15301789	-0.027499388314578	0.318495940043756	0.931195021514388
MR-PCA	glucose	HMDB0000122	dehydroepiandrosterone sulfate (dhea-s)	HMDB0001032	met-d-Glucose	GCST90199673	7:43935955-44473721	-0.0235747520813686	0.227710431938686	0.917542720529644
MR-PCA	glucose	HMDB0000122	dehydroepiandrosterone sulfate (dhea-s)	HMDB0001032	met-d-Glucose	GCST90199673	8:117934783-118434783	0.511842828696679	0.413775000642126	0.216084253761952
MR-PCA	glucose	HMDB0000122	dehydroepiandrosterone sulfate (dhea-s)	HMDB0001032	met-d-Glucose	GCST90199673	9:21884068-22384068	0.498528719585407	0.314783945786186	0.113258110332996
MR-PCA	glucose	HMDB0000122	dehydroepiandrosterone sulfate (dhea-s)	HMDB0001032	met-d-Glucose	GCST90199673	10:2888477-3388477	-0.0282019999763463	0.281586401127294	0.92022207752724
MR-PCA	glucose	HMDB0000122	dehydroepiandrosterone sulfate (dhea-s)	HMDB0001032	met-d-Glucose	GCST90199673	10:112762852-113262852	0.270182169793819	0.356345799015999	0.448329942686094
MR-PCA	glucose	HMDB0000122	dehydroepiandrosterone sulfate (dhea-s)	HMDB0001032	met-d-Glucose	GCST90199673	10:114504071-115004071	0.116010985518513	0.412164807701147	0.778351875351574
MR-PCA	glucose	HMDB0000122	dehydroepiandrosterone sulfate (dhea-s)	HMDB0001032	met-d-Glucose	GCST90199673	12:4134844-4634844	0.437228954674618	0.278048083188856	0.115836019444012
MR-PCA	glucose	HMDB0000122	dehydroepiandrosterone sulfate (dhea-s)	HMDB0001032	met-d-Glucose	GCST90199673	12:111682800-112523499	1.1981641720331	0.482994548913767	0.0131124988911924
MR-PCA	glucose	HMDB0000122	dehydroepiandrosterone sulfate (dhea-s)	HMDB0001032	met-d-Glucose	GCST90199673	12:121166650-121666650	0.0702718235036025	0.481514370580968	0.88396938331858
MR-PCA	glucose	HMDB0000122	dehydroepiandrosterone sulfate (dhea-s)	HMDB0001032	met-d-Glucose	GCST90199673	13:28213465-28721145	0.0616589961481142	0.361735311498076	0.864653617654921
MR-PCA	glucose	HMDB0000122	dehydroepiandrosterone sulfate (dhea-s)	HMDB0001032	met-d-Glucose	GCST90199673	17:43272775-44380160	-0.835867246763686	0.685663735305617	0.2228203058394
MR-PCA	glucose	HMDB0000122	dehydroepiandrosterone sulfate (dhea-s)	HMDB0001032	met-d-Glucose	GCST90199673	17:44543627-45043627	-0.744370796055827	0.53891946810075	0.167208789999509
MR-PCA	glucose	HMDB0000122	dehydroepiandrosterone sulfate (dhea-s)	HMDB0001032	met-d-Glucose	GCST90199673	20:22311971-22811971	-0.674066414660065	0.692845916258591	0.330605427867816
MR-PCA	leucine	HMDB0000687	allantoin	HMDB0000462	met-d-Leu	M01107	2:27480940-28253616	0.470030996975892	0.413564117000733	0.255731812580114
MR-PCA	leucine	HMDB0000687	allantoin	HMDB0000462	met-d-Leu	M01107	2:64975088-65475088	-0.258516114117754	0.608127432698977	0.670762408446492
MR-PCA	leucine	HMDB0000687	allantoin	HMDB0000462	met-d-Leu	M01107	2:165251927-165751927	0.0396148074222373	0.561544804754459	0.943758993169535
MR-PCA	leucine	HMDB0000687	allantoin	HMDB0000462	met-d-Leu	M01107	3:135548658-136048658	-1.50322484623302	0.756693001174195	0.0469698880641448
MR-PCA	leucine	HMDB0000687	allantoin	HMDB0000462	met-d-Leu	M01107	4:88670985-89475171	-0.365310761663208	0.221374913194207	0.0989039949816718
MR-PCA	leucine	HMDB0000687	allantoin	HMDB0000462	met-d-Leu	M01107	8:76204025-76704025	0.523069067427113	0.714726942861586	0.464263411592037
MR-PCA	leucine	HMDB0000687	allantoin	HMDB0000462	met-d-Leu	M01107	12:56220625-57115338	0.0906744506149094	0.506378690019366	0.857887050634546
MR-PCA	leucine	HMDB0000687	allantoin	HMDB0000462	met-d-Leu	M01107	12:111660219-112160219	1.05957568597982	0.695073861677028	0.127406991488534
MR-PCA	leucine	HMDB0000687	allantoin	HMDB0000462	met-d-Leu	M01107	16:69315747-70908300	0.288728720092611	0.304079873086733	0.342358212712306
MR-PCA	leucine	HMDB0000687	allantoin	HMDB0000462	met-d-Leu	M01107	16:71899923-72399923	0.182300773329982	0.46412102478986	0.694476698278953
MR-PCA	leucine	HMDB0000687	allantoin	HMDB0000462	met-d-Leu	M01107	19:49054215-49554215	0.199543767449602	0.573835765964719	0.728037916580914
MR-PCA	leucine	HMDB0000687	allantoin	HMDB0000462	met-d-Leu	M01107	22:18665282-19165282	-0.184542141432312	0.563206861690318	0.743166359099383
MR-PCA	kynurenine	HMDB0000684	leucine	HMDB0000687	GCST90199636	M00060	8:39554593-40054593	-0.0860466154525734	0.163761365539238	0.599278017003843
MR-PCA	kynurenine	HMDB0000684	leucine	HMDB0000687	GCST90199636	M00060	12:111809557-113090766	0.370472242453318	0.143921498018718	0.0100493320536271
MR-PCA	kynurenine	HMDB0000684	leucine	HMDB0000687	GCST90199636	M00060	16:87568373-88128072	0.0912659724931262	0.0734242326762822	0.21386958363546
MR-PCA	histidine	HMDB0000177	cystine	HMDB0000192	M00059	GCST90200382	4:9731889-10602550	0.134898458165561	0.12878075178493	0.294866810489382
MR-PCA	acetate	HMDB0000042	3-methyl-2-oxovalerate	HMDB0000491	met-d-Acetate	GCST90199631	2:27480940-27980940	-1.34522161039384	0.479225864852136	0.0049994032565646
MR-PCA	acetate	HMDB0000042	3-methyl-2-oxovalerate	HMDB0000491	met-d-Acetate	GCST90199631	2:136358646-136858646	-0.217936207905593	0.566437927391304	0.700423673221926
MR-PCA	acetate	HMDB0000042	3-methyl-2-oxovalerate	HMDB0000491	met-d-Acetate	GCST90199631	9:4513491-5013491	-0.0932514540682596	0.278361764240512	0.73762437337184
MR-PCA	acetate	HMDB0000042	3-methyl-2-oxovalerate	HMDB0000491	met-d-Acetate	GCST90199631	12:111634608-112523499	0.351692566400504	0.433177848927139	0.416855014469486
MR-PCA	acetate	HMDB0000042	3-methyl-2-oxovalerate	HMDB0000491	met-d-Acetate	GCST90199631	12:112590766-113090766	0.347304685080506	0.499127988905818	0.486539745691189
MR-PCA	acetate	HMDB0000042	3-methyl-2-oxovalerate	HMDB0000491	met-d-Acetate	GCST90199631	15:43683941-44183941	-0.096838331132342	0.57620522543358	0.86653432820154
MR-PCA	acetate	HMDB0000042	3-methyl-2-oxovalerate	HMDB0000491	met-d-Acetate	GCST90199631	20:23910811-24695002	-0.376553185040064	0.280644043545581	0.179678179038437
MR-PCA	acetate	HMDB0000042	3-methyl-2-oxovalerate	HMDB0000491	met-d-Acetate	GCST90199631	20:24698737-26432690	0.163549704169812	0.209495418468568	0.434988421327878
MR-PCA	acetate	HMDB0000042	3-methyl-2-oxovalerate	HMDB0000491	met-d-Acetate	GCST90199631	20:32973832-34017690	0.152606680127774	0.48125916129602	0.751168670727424
MR-PCA	alpha-ketoglutarate	HMDB0000208	3-(4-hydroxyphenyl)lactate	HMDB0000755	GCST90200455	M32197	20:44931392-45517926	-0.186425676264895	0.0984858250727118	0.0583686599995539
MR-PCA	adenosine	HMDB0000050	n-palmitoyl-sphinganine (d18:0/16:0)	HMDB11760	M00555	GCST90200064	1:109564880-110064880	0.218234154558603	0.146595182926043	0.136570148663353
MR-PCA	adenosine	HMDB0000050	n-palmitoyl-sphinganine (d18:0/16:0)	HMDB11760	M00555	GCST90200064	6:96128415-96628415	-0.122262877785708	0.177580239483467	0.491141930361458
MR-PCA	mannose	HMDB0000169	phenylalanine	HMDB0000159	M00584	met-d-Phe	2:27182547-28770083	0.0433524310782924	0.0143053124033906	0.0024413891023308
MR-PCA	glutamine	HMDB0000641	theobromine	HMDB0002825	GCST90200419	GCST90199644	12:56335248-57115338	-0.0795795281185707	0.0666991887080669	0.232825948782116
MR-PCA	glucose	HMDB0000122	adenosine 5'-diphosphate (adp)	HMDB0001341	met-d-Glucose	GCST90200355	2:165251927-165751927	0.291061670397373	0.593463678467323	0.6238185912042
MR-PCA	glucose	HMDB0000122	adenosine 5'-diphosphate (adp)	HMDB0001341	met-d-Glucose	GCST90200355	2:169498833-170056652	0.166288944622427	0.207538500938816	0.42299049818615
MR-PCA	glucose	HMDB0000122	adenosine 5'-diphosphate (adp)	HMDB0001341	met-d-Glucose	GCST90200355	3:122819058-123319058	-0.715160478398231	0.515260263600184	0.165149318534083
MR-PCA	glucose	HMDB0000122	adenosine 5'-diphosphate (adp)	HMDB0001341	met-d-Glucose	GCST90200355	3:151951767-152451767	0.240793508260407	0.622331788196674	0.698814372224272
MR-PCA	glucose	HMDB0000122	adenosine 5'-diphosphate (adp)	HMDB0001341	met-d-Glucose	GCST90200355	3:170377909-170877909	-0.0869883727915283	0.474655706284886	0.85458911206379
MR-PCA	glucose	HMDB0000122	adenosine 5'-diphosphate (adp)	HMDB0001341	met-d-Glucose	GCST90200355	4:185468314-185968314	-0.391823824776535	0.570313872840151	0.492062625186769
MR-PCA	glucose	HMDB0000122	adenosine 5'-diphosphate (adp)	HMDB0001341	met-d-Glucose	GCST90200355	5:95479406-95979406	0.457246474310437	0.669180266291942	0.494421449721896
MR-PCA	glucose	HMDB0000122	adenosine 5'-diphosphate (adp)	HMDB0001341	met-d-Glucose	GCST90200355	6:7000270-7500270	-0.852236151087704	0.535251424199981	0.111336066283954
MR-PCA	glucose	HMDB0000122	adenosine 5'-diphosphate (adp)	HMDB0001341	met-d-Glucose	GCST90200355	7:14801789-15301789	0.421113496708588	0.42563366323991	0.32247718370137
MR-PCA	glucose	HMDB0000122	adenosine 5'-diphosphate (adp)	HMDB0001341	met-d-Glucose	GCST90200355	7:43935955-44473721	0.364067357584209	0.304291507064558	0.231523839819222
MR-PCA	glucose	HMDB0000122	adenosine 5'-diphosphate (adp)	HMDB0001341	met-d-Glucose	GCST90200355	8:117934783-118434783	0.457317463482051	0.552973664930209	0.40822861291387
MR-PCA	glucose	HMDB0000122	adenosine 5'-diphosphate (adp)	HMDB0001341	met-d-Glucose	GCST90200355	9:21884068-22384068	-1.1559637400971	0.420531301818533	0.0059810704206585
MR-PCA	glucose	HMDB0000122	adenosine 5'-diphosphate (adp)	HMDB0001341	met-d-Glucose	GCST90200355	10:2888477-3388477	-0.112356821320867	0.3763009781478	0.765258752447524
MR-PCA	glucose	HMDB0000122	adenosine 5'-diphosphate (adp)	HMDB0001341	met-d-Glucose	GCST90200355	10:112762852-113262852	-1.08164681303135	0.476195820184494	0.0231207897079447
MR-PCA	glucose	HMDB0000122	adenosine 5'-diphosphate (adp)	HMDB0001341	met-d-Glucose	GCST90200355	10:114504071-115004071	0.0701834815847004	0.550718006979599	0.898592189398182
MR-PCA	glucose	HMDB0000122	adenosine 5'-diphosphate (adp)	HMDB0001341	met-d-Glucose	GCST90200355	12:4134844-4634844	0.638456915027545	0.371546786837543	0.0857281366465386
MR-PCA	glucose	HMDB0000122	adenosine 5'-diphosphate (adp)	HMDB0001341	met-d-Glucose	GCST90200355	12:111682800-112523499	-0.299926646314207	0.645563101793534	0.642220118872592
MR-PCA	glucose	HMDB0000122	adenosine 5'-diphosphate (adp)	HMDB0001341	met-d-Glucose	GCST90200355	12:121166650-121666650	-0.354686043415772	0.643427298449901	0.58146577607557
MR-PCA	glucose	HMDB0000122	adenosine 5'-diphosphate (adp)	HMDB0001341	met-d-Glucose	GCST90200355	13:28213465-28721145	0.83064001496344	0.483381636366913	0.0857248074455178
MR-PCA	glucose	HMDB0000122	adenosine 5'-diphosphate (adp)	HMDB0001341	met-d-Glucose	GCST90200355	17:43272775-44380160	0.570157195430891	0.916363835086212	0.53381351057301
MR-PCA	glucose	HMDB0000122	adenosine 5'-diphosphate (adp)	HMDB0001341	met-d-Glucose	GCST90200355	17:44543627-45043627	-0.370936600592732	0.720245713833349	0.606543261680722
MR-PCA	glucose	HMDB0000122	adenosine 5'-diphosphate (adp)	HMDB0001341	met-d-Glucose	GCST90200355	20:22311971-22811971	-1.64234933409159	0.925664104410913	0.0760236294775409
MR-PCA	biliverdin	HMDB0001008	4-acetamidobutanoate	HMDB0003681	GCST90200706	M01558	2:233898737-234978158	-0.0285275901679696	0.0297253344957091	0.337203062110397
MR-PCA	biliverdin	HMDB0001008	4-acetamidobutanoate	HMDB0003681	GCST90200706	M01558	12:21102315-21602315	-0.162344181038039	0.138246287004687	0.240270347117128
MR-PCA	asparagine	HMDB0000168	pyruvate	HMDB0000243	M34283	met-d-Pyruvate	11:61916235-62416235	-0.0151535012948808	0.037240572497755	0.684075275619952
MR-PCA	asparagine	HMDB0000168	pyruvate	HMDB0000243	M34283	met-d-Pyruvate	14:104016664-104812812	-0.0067524125180803	0.0209222382297474	0.746893265673892
MR-PCA	s-1-pyrroline-5-carboxylate	HMDB0001301	alpha-ketoglutarate	HMDB0000208	GCST90200381	M33453	8:144432748-145014955	0.0259744192839848	0.0579537539884257	0.654014506629506
MR-PCA	n-stearoyl-sphingosine (d18:1/18:0)*	HMDB0004950	creatine	HMDB0000064	GCST90200341	GCST90200323	10:64645010-65401382	0.0785198267405758	0.133269099598298	0.555738827709913
MR-PCA	n-stearoyl-sphingosine (d18:1/18:0)*	HMDB0004950	creatine	HMDB0000064	GCST90200341	GCST90200323	14:63982220-64482220	-0.0922439439138495	0.137007403839159	0.50077103554358
MR-PCA	n-stearoyl-sphingosine (d18:1/18:0)*	HMDB0004950	creatine	HMDB0000064	GCST90200341	GCST90200323	18:55052269-55552269	0.050348295541584	0.0858723899266887	0.557663655280328
MR-PCA	n-stearoyl-sphingosine (d18:1/18:0)*	HMDB0004950	creatine	HMDB0000064	GCST90200341	GCST90200323	19:8013648-8513648	-0.0018085519209337	0.0645810142719532	0.97765864967596
MR-PCA	mannose	HMDB0000169	glycochenodeoxycholate	HMDB0000637	M00584	M32346	2:27182547-28770083	-0.0563302973831054	0.0593315784001046	0.342409525387223
MR-PCA	bilirubin (z,z)	HMDB0000054	eicosapentaenoate (epa; 20:5n3)	HMDB0001999	M27716	M18467	2:234140469-234918570	-0.0119706720773236	0.0365551879055291	0.743313573887688
MR-PCA	guanidinoacetate	HMDB0000128	kynurenate	HMDB0000715	GCST90200384	GCST90200454	6:131647278-132147278	0.0119243634337741	0.124069508901525	0.923432934395565
MR-PCA	guanidinoacetate	HMDB0000128	kynurenate	HMDB0000715	GCST90200384	GCST90200454	11:64893892-65393892	-0.0309393567001015	0.0786706509244981	0.694114912111878
MR-PCA	guanidinoacetate	HMDB0000128	kynurenate	HMDB0000715	GCST90200384	GCST90200454	12:101043-601043	0.0027874132054256	0.0982161384849148	0.977358757179572
MR-PCA	guanidinoacetate	HMDB0000128	kynurenate	HMDB0000715	GCST90200384	GCST90200454	14:100558168-101058168	0.0338417508618979	0.106866124822508	0.751490782834466
MR-PCA	guanidinoacetate	HMDB0000128	kynurenate	HMDB0000715	GCST90200384	GCST90200454	20:61898912-62398912	0.0294576947961002	0.0890836150805384	0.740890239229034
MR-PCA	3-ureidopropionate	HMDB0000026	thyroxine	HMDB0000248	GCST90200283	GCST90200293	22:24662232-25162232	-0.202244968844407	0.0822224986660335	0.0139042412071194
MR-PCA	1-methylxanthine	HMDB0010738	inosine	HMDB0000195	M34389	M01123	8:18010431-18510431	0.0316081675011577	0.0907633575078068	0.72765386148352
MR-PCA	histidine	HMDB0000177	3-methyl-2-oxovalerate	HMDB0000491	M00059	GCST90199631	4:9731889-10602550	-0.064676722699026	0.128156226621479	0.61378997859272
MR-PCA	uridine	HMDB0000296	1-methylxanthine	HMDB0010738	GCST90200407	M34389	1:20666238-21166238	0.0010196858223643	0.134482897347451	0.993950280705046
MR-PCA	uridine	HMDB0000296	1-methylxanthine	HMDB0010738	GCST90200407	M34389	7:47877194-48377194	-0.23004698597487	0.176710877678555	0.192975542901688
MR-PCA	uridine	HMDB0000296	1-methylxanthine	HMDB0010738	GCST90200407	M34389	22:50686035-51186035	-0.126591896735285	0.155183101558536	0.414638411018112
MR-PCA	sarcosine	HMDB0000271	ornithine	HMDB0000214	bioa_031	bioa_014	6:42690673-43190673	0.341778308661411	0.114147426530885	0.0027518064617175
MR-PCA	sarcosine	HMDB0000271	ornithine	HMDB0000214	bioa_031	bioa_014	9:136282183-136851769	0.100141074947983	0.0532968057892099	0.0602537760772666
MR-PCA	3-methyl-2-oxovalerate	HMDB0000491	lactate	HMDB0000190	M15676	met-d-Lactate	2:27480940-27980940	0.279069924544135	0.0416669911049746	2.11832507762915e-11
MR-PCA	3-methyl-2-oxovalerate	HMDB0000491	lactate	HMDB0000190	M15676	met-d-Lactate	4:88976422-89476422	-0.0261197763575474	0.0331161242353685	0.430268140734262
MR-PCA	kynurenine	HMDB0000684	cysteine	HMDB0000574	bioa_027	M31453	1:241473615-241973615	0.206080741443701	0.204451562089413	0.313469568047976
MR-PCA	kynurenine	HMDB0000684	cysteine	HMDB0000574	bioa_027	M31453	5:131338151-131838151	-0.186707617073588	0.351142377021847	0.594923503759589
MR-PCA	kynurenine	HMDB0000684	cysteine	HMDB0000574	bioa_027	M31453	5:176563404-177063404	0.514944198567704	0.321879101781634	0.109641572027826
MR-PCA	kynurenine	HMDB0000684	cysteine	HMDB0000574	bioa_027	M31453	8:39556267-40056267	0.129506192388369	0.168283227414446	0.441553352416281
MR-PCA	kynurenine	HMDB0000684	cysteine	HMDB0000574	bioa_027	M31453	12:111111298-111611298	0.222989533180954	0.314483210502647	0.478283163563595
MR-PCA	kynurenine	HMDB0000684	cysteine	HMDB0000574	bioa_027	M31453	12:111634608-113433486	0.0321036916844784	0.149900151516153	0.830416694288013
MR-PCA	kynurenine	HMDB0000684	cysteine	HMDB0000574	bioa_027	M31453	16:87568569-88128476	0.036404946516249	0.0849302449792116	0.66818140634928
MR-PCA	orotidine	HMDB0000788	oleate (18:1n9)	HMDB0000207	GCST90200681	M01359	3:124271035-124771035	-0.141685635778696	0.156410206194845	0.365010342929459
MR-PCA	orotidine	HMDB0000788	oleate (18:1n9)	HMDB0000207	GCST90200681	M01359	17:72554076-74203469	0.074532309437135	0.0420738502023551	0.0764835801477134
MR-PCA	dehydroepiandrosterone sulfate (dhea-s)	HMDB0001032	phenylalanine	HMDB0000159	GCST90199673	M00064	7:98825038-100067196	0.0651757166098689	0.124933124098537	0.601889783036332
MR-PCA	glycine	HMDB0000123	glucose	HMDB0000122	M32338	met-d-Glucose	2:211289363-212090389	0.0255013536757629	0.0136000630597902	0.0607802274138763
MR-PCA	ornithine	HMDB0000214	dehydroepiandrosterone sulfate (dhea-s)	HMDB0001032	bioa_014	GCST90199673	2:219037276-219805573	-0.396640950226212	0.266549442799219	0.136735678136668
MR-PCA	ornithine	HMDB0000214	dehydroepiandrosterone sulfate (dhea-s)	HMDB0001032	bioa_014	GCST90199673	4:144415809-145209327	0.094932378925799	0.290443498423431	0.74377894023627
MR-PCA	ornithine	HMDB0000214	dehydroepiandrosterone sulfate (dhea-s)	HMDB0001032	bioa_014	GCST90199673	6:131638147-132138147	0.332218756873994	0.236815419538382	0.160658745220039
MR-PCA	ornithine	HMDB0000214	dehydroepiandrosterone sulfate (dhea-s)	HMDB0001032	bioa_014	GCST90199673	10:97138162-97638162	-0.0051530912924708	0.286632247726793	0.98565635743332
MR-PCA	ornithine	HMDB0000214	dehydroepiandrosterone sulfate (dhea-s)	HMDB0001032	bioa_014	GCST90199673	12:46964292-47464292	0.120909911347131	0.211536669853719	0.567607247768541
MR-PCA	ornithine	HMDB0000214	dehydroepiandrosterone sulfate (dhea-s)	HMDB0001032	bioa_014	GCST90199673	12:132819894-133319894	-0.214267836080137	0.298037098279127	0.472183999249865
MR-PCA	ornithine	HMDB0000214	dehydroepiandrosterone sulfate (dhea-s)	HMDB0001032	bioa_014	GCST90199673	19:12789284-13289284	-0.435791614345894	0.257754547821103	0.0908896660297428
MR-PCA	creatinine	HMDB0000562	glycerophosphoethanolamine	HMDB0000114	M00513	GCST90199808	7:23845366-24345366	-0.169752799757677	0.136360879032436	0.213176217672352
MR-PCA	asparagine	HMDB0000168	tryptophan	HMDB0000929	M34283	M00054	11:61916235-62416235	-0.211058532773061	0.14704795666464	0.151200464444474
MR-PCA	asparagine	HMDB0000168	tryptophan	HMDB0000929	M34283	M00054	14:104016664-104812812	0.0039020437046118	0.0826342698689551	0.962337371785323
MR-PCA	creatine	HMDB0000064	arginine	HMDB0000517	M27718	bioa_002	2:211346498-211846498	-0.274375625042628	0.0622885260336764	1.05825659419927e-05
MR-PCA	glycine	HMDB0000123	hypotaurine	HMDB0000965	met-d-Gly	GCST90200379	1:11606378-12106378	0.386325183532886	0.51163073662741	0.450197409583827
MR-PCA	glycine	HMDB0000123	hypotaurine	HMDB0000965	met-d-Gly	GCST90200379	1:75982013-76482013	-0.335912689210402	0.335929344864421	0.317334502673976
MR-PCA	glycine	HMDB0000123	hypotaurine	HMDB0000965	met-d-Gly	GCST90200379	1:120004506-120504506	-0.656449318108692	0.375796036834206	0.0806679728628484
MR-PCA	glycine	HMDB0000123	hypotaurine	HMDB0000965	met-d-Gly	GCST90200379	1:151589838-152089838	0.173418230886616	0.598077616014925	0.771847292604064
MR-PCA	glycine	HMDB0000123	hypotaurine	HMDB0000965	met-d-Gly	GCST90200379	2:165276338-165776338	0.272697255507869	0.445982357744583	0.540899717170353
MR-PCA	glycine	HMDB0000123	hypotaurine	HMDB0000965	met-d-Gly	GCST90200379	2:208538752-212979649	-0.141715453678824	0.0328145575782445	1.56967772358995e-05
MR-PCA	glycine	HMDB0000123	hypotaurine	HMDB0000965	met-d-Gly	GCST90200379	2:226790540-227290540	-0.0087958052848082	0.450003762966286	0.984405485092559
MR-PCA	glycine	HMDB0000123	hypotaurine	HMDB0000965	met-d-Gly	GCST90200379	3:12110357-12610357	-1.41068909486386	0.406233123848396	0.0005154242804686
MR-PCA	glycine	HMDB0000123	hypotaurine	HMDB0000965	met-d-Gly	GCST90200379	3:48534270-49826414	0.0103130775734632	0.392237850562483	0.979023703715466
MR-PCA	glycine	HMDB0000123	hypotaurine	HMDB0000965	met-d-Gly	GCST90200379	3:125116791-126249375	0.183927140767554	0.14734183031399	0.211920384414394
MR-PCA	glycine	HMDB0000123	hypotaurine	HMDB0000965	met-d-Gly	GCST90200379	4:102676923-103438709	0.388492062668121	0.398971749877275	0.330188998444319
MR-PCA	glycine	HMDB0000123	hypotaurine	HMDB0000965	met-d-Gly	GCST90200379	5:90005685-90505685	1.18612632780921	0.46452699986985	0.0106674871338301
MR-PCA	glycine	HMDB0000123	hypotaurine	HMDB0000965	met-d-Gly	GCST90200379	5:131427047-131927047	0.0839052442329454	0.582518949170136	0.885469947942208
MR-PCA	glycine	HMDB0000123	hypotaurine	HMDB0000965	met-d-Gly	GCST90200379	6:131620261-132120261	-0.687957604181979	0.700001608442335	0.325708678345681
MR-PCA	glycine	HMDB0000123	hypotaurine	HMDB0000965	met-d-Gly	GCST90200379	6:160518860-161018860	-0.722787540201262	0.451541929095295	0.109441234511224
MR-PCA	glycine	HMDB0000123	hypotaurine	HMDB0000965	met-d-Gly	GCST90200379	7:55560073-56715237	-0.270228829483748	0.236049359826354	0.252292853763544
MR-PCA	glycine	HMDB0000123	hypotaurine	HMDB0000965	met-d-Gly	GCST90200379	8:8915380-9434231	-0.0427426565757083	0.223810236864073	0.848543441414314
MR-PCA	glycine	HMDB0000123	hypotaurine	HMDB0000965	met-d-Gly	GCST90200379	8:17169461-17669461	0.362050555905909	0.31364835817108	0.248369021950897
MR-PCA	glycine	HMDB0000123	hypotaurine	HMDB0000965	met-d-Gly	GCST90200379	8:126212070-126756694	-0.518492651303834	0.249859858724217	0.0379741310289393
MR-PCA	glycine	HMDB0000123	hypotaurine	HMDB0000965	met-d-Gly	GCST90200379	9:5668443-7086536	-0.233655914147174	0.170693844861943	0.171043155475982
MR-PCA	glycine	HMDB0000123	hypotaurine	HMDB0000965	met-d-Gly	GCST90200379	11:8005408-8505408	-0.24892213745465	0.3036651148211	0.412372423143333
MR-PCA	glycine	HMDB0000123	hypotaurine	HMDB0000965	met-d-Gly	GCST90200379	12:115016-615016	0.154899192170854	0.400243887315397	0.698747315184172
MR-PCA	glycine	HMDB0000123	hypotaurine	HMDB0000965	met-d-Gly	GCST90200379	12:21136493-21636493	-0.798834830718277	0.467166066817951	0.087273450897989
MR-PCA	glycine	HMDB0000123	hypotaurine	HMDB0000965	met-d-Gly	GCST90200379	12:46468358-47667420	0.646028890123669	0.263254465274459	0.014127335153125
MR-PCA	glycine	HMDB0000123	hypotaurine	HMDB0000965	met-d-Gly	GCST90200379	12:56615338-57115338	0.385212534193679	0.345866509785069	0.265381850850642
MR-PCA	glycine	HMDB0000123	hypotaurine	HMDB0000965	met-d-Gly	GCST90200379	12:57516305-58016305	-0.194995993843878	0.398254918687501	0.624398519594688
MR-PCA	glycine	HMDB0000123	hypotaurine	HMDB0000965	met-d-Gly	GCST90200379	12:59343804-59843804	1.14488298584705	0.449635795039689	0.0108888671828862
MR-PCA	glycine	HMDB0000123	hypotaurine	HMDB0000965	met-d-Gly	GCST90200379	13:50472895-50972895	0.231211058119415	0.434671892544045	0.594780791105406
MR-PCA	glycine	HMDB0000123	hypotaurine	HMDB0000965	met-d-Gly	GCST90200379	14:100551720-101051720	0.191192272572433	0.443039524297495	0.666070858284283
MR-PCA	glycine	HMDB0000123	hypotaurine	HMDB0000965	met-d-Gly	GCST90200379	15:42451374-42951374	-0.568996844446284	0.515208325803418	0.269419013255838
MR-PCA	glycine	HMDB0000123	hypotaurine	HMDB0000965	met-d-Gly	GCST90200379	15:43028726-44613739	-0.107870188566056	0.471162117189636	0.818911701224421
MR-PCA	glycine	HMDB0000123	hypotaurine	HMDB0000965	met-d-Gly	GCST90200379	15:58180763-58713267	0.580157461382902	0.306561819633889	0.0584290755428206
MR-PCA	glycine	HMDB0000123	hypotaurine	HMDB0000965	met-d-Gly	GCST90200379	16:79678196-80178196	1.20505036383995	0.542646028916995	0.0263717461571628
MR-PCA	glycine	HMDB0000123	hypotaurine	HMDB0000965	met-d-Gly	GCST90200379	16:80626853-81422810	-0.0402350718239143	0.167835897829539	0.810540629383218
MR-PCA	glycine	HMDB0000123	hypotaurine	HMDB0000965	met-d-Gly	GCST90200379	17:45235982-45996386	0.0866704816366175	0.408848459993198	0.832117322991809
MR-PCA	glycine	HMDB0000123	hypotaurine	HMDB0000965	met-d-Gly	GCST90200379	19:17984588-18484588	-0.0936236743637183	0.454463201941464	0.836783598205223
MR-PCA	tyrosine	HMDB0000158	glycerol	HMDB0000131	bioa_021	M15122	4:99820973-100320973	0.479344231473334	0.575249869925083	0.404686813727055
MR-PCA	tyrosine	HMDB0000158	glycerol	HMDB0000131	bioa_021	M15122	4:148735862-149235862	-0.26511505205622	0.496061383084807	0.59303714170172
MR-PCA	tyrosine	HMDB0000158	glycerol	HMDB0000131	bioa_021	M15122	6:111242119-112017012	-0.147181650311556	0.138092132499927	0.286504056701109
MR-PCA	tyrosine	HMDB0000158	glycerol	HMDB0000131	bioa_021	M15122	6:112114361-112614361	-0.302264137607196	0.403563749045416	0.453864837937695
MR-PCA	tyrosine	HMDB0000158	glycerol	HMDB0000131	bioa_021	M15122	7:27926305-28426305	0.266735576116351	0.476949479477012	0.575988853654972
MR-PCA	tyrosine	HMDB0000158	glycerol	HMDB0000131	bioa_021	M15122	8:8933358-9433358	-0.993351445107723	0.516795230673643	0.0545884701680762
MR-PCA	tyrosine	HMDB0000158	glycerol	HMDB0000131	bioa_021	M15122	10:64816186-65575478	0.929381511955887	0.552589827728175	0.0925950134488677
MR-PCA	tyrosine	HMDB0000158	glycerol	HMDB0000131	bioa_021	M15122	11:61310081-61810081	0.317485936735644	0.48152633406457	0.509682310082266
MR-PCA	tyrosine	HMDB0000158	glycerol	HMDB0000131	bioa_021	M15122	12:20701307-21201307	0.32586168557456	0.534868715959397	0.542367515290844
MR-PCA	tyrosine	HMDB0000158	glycerol	HMDB0000131	bioa_021	M15122	12:46678393-47435518	1.19963552274276	0.372513118289821	0.0012801870646336
MR-PCA	tyrosine	HMDB0000158	glycerol	HMDB0000131	bioa_021	M15122	12:56615040-57115040	-0.0061791646478809	0.356937295536422	0.986188011497515
MR-PCA	tyrosine	HMDB0000158	glycerol	HMDB0000131	bioa_021	M15122	12:57594049-58094049	1.13286504451644	0.530961250968495	0.0328745937665288
MR-PCA	tyrosine	HMDB0000158	glycerol	HMDB0000131	bioa_021	M15122	12:59727701-60227701	0.108332058632976	0.45052219103757	0.809974542065221
MR-PCA	tyrosine	HMDB0000158	glycerol	HMDB0000131	bioa_021	M15122	12:120845172-121674861	-0.0697082827047051	0.379128460577824	0.854119717898556
MR-PCA	tyrosine	HMDB0000158	glycerol	HMDB0000131	bioa_021	M15122	12:122092964-122592964	0.152496198662925	0.465553837559192	0.743245371227534
MR-PCA	tyrosine	HMDB0000158	glycerol	HMDB0000131	bioa_021	M15122	15:60649639-61149639	0.123333277581089	0.532961957650758	0.816995494070345
MR-PCA	tyrosine	HMDB0000158	glycerol	HMDB0000131	bioa_021	M15122	16:71153235-72438683	-0.338447812030567	0.209249923930525	0.105784764957793
MR-PCA	alpha-ketoglutarate	HMDB0000208	inosine	HMDB0000195	GCST90200455	GCST90200394	20:44931392-45517926	0.0435037144283908	0.0944595407178195	0.645118657871588
MR-PCA	2-aminobutyrate	HMDB0000452	gluconate	HMDB0000625	M32348	GCST90200373	2:64958074-65458074	0.0825026055919591	0.0968999748839191	0.394535919639043
MR-PCA	2-aminobutyrate	HMDB0000452	gluconate	HMDB0000625	M32348	GCST90200373	4:88993818-89493818	0.121628631045089	0.13268646391895	0.359319817445492
MR-PCA	acetate	HMDB0000042	kynurenine	HMDB0000684	met-d-Acetate	GCST90199636	2:27480940-27980940	0.103841987032073	0.479633787179892	0.828595957991174
MR-PCA	acetate	HMDB0000042	kynurenine	HMDB0000684	met-d-Acetate	GCST90199636	2:136358646-136858646	-1.31705430798349	0.566771174317167	0.0201370243657676
MR-PCA	acetate	HMDB0000042	kynurenine	HMDB0000684	met-d-Acetate	GCST90199636	9:4513491-5013491	0.160629050499927	0.278565548113443	0.564189917533475
MR-PCA	acetate	HMDB0000042	kynurenine	HMDB0000684	met-d-Acetate	GCST90199636	12:111634608-112523499	-1.77383497235637	0.433008670631435	4.19380952434715e-05
MR-PCA	acetate	HMDB0000042	kynurenine	HMDB0000684	met-d-Acetate	GCST90199636	12:112590766-113090766	-2.76512868702154	0.498945437739556	2.99128513210884e-08
MR-PCA	acetate	HMDB0000042	kynurenine	HMDB0000684	met-d-Acetate	GCST90199636	15:43683941-44183941	0.267093716630285	0.576713643435445	0.643270781201841
MR-PCA	acetate	HMDB0000042	kynurenine	HMDB0000684	met-d-Acetate	GCST90199636	20:23910811-24695002	0.0434611855049192	0.280865060854134	0.877025940684431
MR-PCA	acetate	HMDB0000042	kynurenine	HMDB0000684	met-d-Acetate	GCST90199636	20:24698737-26432690	-0.242737106234172	0.209656824304026	0.246952604072756
MR-PCA	acetate	HMDB0000042	kynurenine	HMDB0000684	met-d-Acetate	GCST90199636	20:32973832-34017690	0.278738647479697	0.481455690470469	0.562623085717353
MR-PCA	dihydroorotate	HMDB03349	glutamate	HMDB0000148	GCST90200444	GCST90200412	5:53379047-53879047	-0.0744385324504109	0.0895241210552349	0.405696111668087
MR-PCA	dihydroorotate	HMDB03349	glutamate	HMDB0000148	GCST90200444	GCST90200412	10:104381189-105206827	0.0102681603837471	0.11009071253309	0.925689067398664
MR-PCA	dihydroorotate	HMDB03349	glutamate	HMDB0000148	GCST90200444	GCST90200412	10:125910495-126410495	0.151778174362924	0.0889101935493324	0.0878043388277074
MR-PCA	dihydroorotate	HMDB03349	glutamate	HMDB0000148	GCST90200444	GCST90200412	11:122683181-123183181	-0.0917979453148667	0.12864409372181	0.475486481563154
MR-PCA	dihydroorotate	HMDB03349	glutamate	HMDB0000148	GCST90200444	GCST90200412	15:77921365-78954732	0.0463460695487765	0.047674000743781	0.330978124703779
MR-PCA	n-stearoyl-sphingosine (d18:1/18:0)*	HMDB0004950	creatine	HMDB0000064	GCST90200341	M27718	10:64645010-65401382	0.134435228528171	0.173909522085164	0.439511600086551
MR-PCA	n-stearoyl-sphingosine (d18:1/18:0)*	HMDB0004950	creatine	HMDB0000064	GCST90200341	M27718	14:63982220-64482220	0.062689692225514	0.180201774696728	0.727925726238303
MR-PCA	n-stearoyl-sphingosine (d18:1/18:0)*	HMDB0004950	creatine	HMDB0000064	GCST90200341	M27718	18:55052269-55552269	0.25093782978172	0.132149059926392	0.0575776453659123
MR-PCA	citrulline	HMDB0000904	spermidine	HMDB0001257	bioa_005	GCST90200423	2:211099261-211599261	0.227211600022585	0.176910427115922	0.19902605719944
MR-PCA	citrulline	HMDB0000904	spermidine	HMDB0001257	bioa_005	GCST90200423	8:10310878-10810878	-0.65020617282981	0.227128362244352	0.0042001415894306
MR-PCA	citrulline	HMDB0000904	spermidine	HMDB0001257	bioa_005	GCST90200423	8:11437159-11937159	0.0083067624318442	0.253133458789655	0.973821524179635
MR-PCA	citrulline	HMDB0000904	spermidine	HMDB0001257	bioa_005	GCST90200423	9:133044244-133627617	-0.146310061250742	0.135186761603811	0.279127693409678
MR-PCA	citrulline	HMDB0000904	spermidine	HMDB0001257	bioa_005	GCST90200423	10:97138579-97638579	0.251701772269798	0.281873077680029	0.371877855134344
MR-PCA	citrulline	HMDB0000904	spermidine	HMDB0001257	bioa_005	GCST90200423	17:9542768-10042768	-0.002070263246452	0.223887391650509	0.992622150227945
MR-PCA	leucine	HMDB0000687	arginine	HMDB0000517	met-d-Leu	bioa_002	2:27480940-28253616	-0.552657906427131	0.172458070269681	0.0013525363726295
MR-PCA	leucine	HMDB0000687	arginine	HMDB0000517	met-d-Leu	bioa_002	2:64975088-65475088	-0.0987345843279532	0.253580417002661	0.697008360609693
MR-PCA	leucine	HMDB0000687	arginine	HMDB0000517	met-d-Leu	bioa_002	2:165251927-165751927	-0.154231854662383	0.234198044811666	0.510182771071518
MR-PCA	leucine	HMDB0000687	arginine	HMDB0000517	met-d-Leu	bioa_002	3:135548658-136048658	-0.504597190945218	0.315688238431631	0.109953202170148
MR-PCA	leucine	HMDB0000687	arginine	HMDB0000517	met-d-Leu	bioa_002	4:88670985-89475171	-0.143316842929095	0.0923323391873312	0.120618039217018
MR-PCA	leucine	HMDB0000687	arginine	HMDB0000517	met-d-Leu	bioa_002	8:76204025-76704025	0.0953370116100263	0.295282854008398	0.746796168223929
MR-PCA	leucine	HMDB0000687	arginine	HMDB0000517	met-d-Leu	bioa_002	12:56220625-57115338	0.641958818174646	0.211155671257604	0.0023640865323614
MR-PCA	leucine	HMDB0000687	arginine	HMDB0000517	met-d-Leu	bioa_002	12:111660219-112160219	-0.750672223469724	0.289903040235734	0.0096145951964501
MR-PCA	leucine	HMDB0000687	arginine	HMDB0000517	met-d-Leu	bioa_002	16:69315747-70908300	0.239619406445082	0.126828820684616	0.0588498301474683
MR-PCA	leucine	HMDB0000687	arginine	HMDB0000517	met-d-Leu	bioa_002	16:71899923-72399923	-0.456916215288169	0.193562209978214	0.018247110849301
MR-PCA	leucine	HMDB0000687	arginine	HMDB0000517	met-d-Leu	bioa_002	19:49054215-49554215	-0.451577048813497	0.239291367047986	0.0591410829167529
MR-PCA	leucine	HMDB0000687	arginine	HMDB0000517	met-d-Leu	bioa_002	22:18665282-19165282	-0.0594638578745704	0.234738806679541	0.800021523685199
MR-PCA	3-methyl-2-oxobutyrate	HMDB0000019	sphinganine	HMDB0000269	GCST90199677	GCST90200374	4:88953670-89453670	-0.0457482151365491	0.093136466374484	0.623288166451355
MR-PCA	caffeine	HMDB0001847	citrate	HMDB0000094	GCST90200436	met-d-Citrate	15:56384745-56884745	-0.0309409917300689	0.0297132666744355	0.297727481015662
MR-PCA	caffeine	HMDB0001847	citrate	HMDB0000094	GCST90200436	met-d-Citrate	15:57044800-57544800	-0.0424079853014043	0.0340239998511949	0.212612492077223
MR-PCA	leucine	HMDB0000687	sphingosine 1-phosphate	HMDB0000277	met-d-Leu	GCST90199657	2:27480940-28253616	0.294494819844952	0.368671817017378	0.424406748566126
MR-PCA	leucine	HMDB0000687	sphingosine 1-phosphate	HMDB0000277	met-d-Leu	GCST90199657	2:64975088-65475088	-0.465361059261402	0.40885116241382	0.255030172018827
MR-PCA	leucine	HMDB0000687	sphingosine 1-phosphate	HMDB0000277	met-d-Leu	GCST90199657	2:165251927-165751927	-0.590629031031143	0.434333712646596	0.173877154314376
MR-PCA	leucine	HMDB0000687	sphingosine 1-phosphate	HMDB0000277	met-d-Leu	GCST90199657	4:86953335-87453335	0.0354444008850719	0.36298759673235	0.922213146870477
MR-PCA	leucine	HMDB0000687	sphingosine 1-phosphate	HMDB0000277	met-d-Leu	GCST90199657	4:87663610-88163610	0.293956231353148	0.394477595199932	0.4561638051424
MR-PCA	leucine	HMDB0000687	sphingosine 1-phosphate	HMDB0000277	met-d-Leu	GCST90199657	4:88670985-89475171	0.0723431712331764	0.131456761329682	0.582100501763168
MR-PCA	leucine	HMDB0000687	sphingosine 1-phosphate	HMDB0000277	met-d-Leu	GCST90199657	8:76204025-76704025	0.33751511020783	0.404649177332881	0.404228490371549
MR-PCA	leucine	HMDB0000687	sphingosine 1-phosphate	HMDB0000277	met-d-Leu	GCST90199657	12:56220625-57115338	0.194637305533078	0.283771665819114	0.492779903869714
MR-PCA	leucine	HMDB0000687	sphingosine 1-phosphate	HMDB0000277	met-d-Leu	GCST90199657	16:69315747-70908300	-0.301122905751779	0.2275372968276	0.18570232295628
MR-PCA	leucine	HMDB0000687	sphingosine 1-phosphate	HMDB0000277	met-d-Leu	GCST90199657	16:71899923-72399923	-0.617833281230693	0.33767260099717	0.0672975920652987
MR-PCA	leucine	HMDB0000687	sphingosine 1-phosphate	HMDB0000277	met-d-Leu	GCST90199657	17:6935779-7435779	-0.149547003343802	0.308330658036064	0.627661082828709
MR-PCA	leucine	HMDB0000687	sphingosine 1-phosphate	HMDB0000277	met-d-Leu	GCST90199657	19:49054215-49554215	-0.469978788663523	0.309258279143761	0.128587219427071
MR-PCA	oleamide	HMDB0002117	phenylalanine	HMDB0000159	M32458	bioa_016	12:21138621-21638621	-0.0995473704695305	0.027585883385486	0.0003078129191954
MR-PCA	oleamide	HMDB0002117	phenylalanine	HMDB0000159	M32458	bioa_016	19:15740431-16240431	0.0072158856143401	0.0398246342989028	0.856217258533749
MR-PCA	inositol 1-phosphate (i1p)	HMDB0000213	hypotaurine	HMDB0000965	M01481	GCST90200379	1:5349333-5849333	0.0690553436888449	0.0817953796608463	0.398532490036074
MR-PCA	inositol 1-phosphate (i1p)	HMDB0000213	hypotaurine	HMDB0000965	M01481	GCST90200379	4:31607204-32397858	0.085791807541248	0.0612048939778019	0.161000420416958
MR-PCA	inositol 1-phosphate (i1p)	HMDB0000213	hypotaurine	HMDB0000965	M01481	GCST90200379	4:66148855-66648855	-0.0739592186630414	0.0678718360731619	0.275849997807264
MR-PCA	inositol 1-phosphate (i1p)	HMDB0000213	hypotaurine	HMDB0000965	M01481	GCST90200379	10:114775621-115275621	0.11653399320759	0.0572120742923847	0.0416623082724592
MR-PCA	inositol 1-phosphate (i1p)	HMDB0000213	hypotaurine	HMDB0000965	M01481	GCST90200379	12:62771708-63271708	0.0273083309953971	0.0588747868360983	0.642764209839178
MR-PCA	inositol 1-phosphate (i1p)	HMDB0000213	hypotaurine	HMDB0000965	M01481	GCST90200379	15:77060646-77560646	-0.0892337023399974	0.0732411716979674	0.223089333248537
MR-PCA	pyruvate	HMDB0000243	caffeine	HMDB0001847	met-d-Pyruvate	M00569	1:154991807-156271079	0.166961957386289	0.376763794076628	0.657659003826509
MR-PCA	pyruvate	HMDB0000243	caffeine	HMDB0001847	met-d-Pyruvate	M00569	1:207429229-207929229	0.520815497437408	0.605406889920885	0.389638303133317
MR-PCA	pyruvate	HMDB0000243	caffeine	HMDB0001847	met-d-Pyruvate	M00569	2:27480940-28253616	0.314361653555403	0.493227408448388	0.523892710587725
MR-PCA	pyruvate	HMDB0000243	caffeine	HMDB0001847	met-d-Pyruvate	M00569	2:60468043-60968043	-0.557112899167384	0.525841268962787	0.289385914769709
MR-PCA	pyruvate	HMDB0000243	caffeine	HMDB0001847	met-d-Pyruvate	M00569	2:173097338-173854224	0.384196281756607	0.21415486207661	0.072811335988678
MR-PCA	pyruvate	HMDB0000243	caffeine	HMDB0001847	met-d-Pyruvate	M00569	3:56611222-57111222	0.459619281655109	0.423247796223637	0.277508078923747
MR-PCA	pyruvate	HMDB0000243	caffeine	HMDB0001847	met-d-Pyruvate	M00569	5:131157493-131957429	1.06118679016951	0.458138131772325	0.0205417233807458
MR-PCA	pyruvate	HMDB0000243	caffeine	HMDB0001847	met-d-Pyruvate	M00569	8:106322270-106822270	0.438575137284312	0.506834060179731	0.38686156518165
MR-PCA	pyruvate	HMDB0000243	caffeine	HMDB0001847	met-d-Pyruvate	M00569	9:135611502-136391870	0.23012100190848	0.418627439212409	0.582522701167477
MR-PCA	pyruvate	HMDB0000243	caffeine	HMDB0001847	met-d-Pyruvate	M00569	10:2869150-3388009	0.209007757343081	0.193666893684876	0.280492951401095
MR-PCA	pyruvate	HMDB0000243	caffeine	HMDB0001847	met-d-Pyruvate	M00569	11:56961646-57461646	-0.430114652103103	0.639333161642849	0.501103100053584
MR-PCA	pyruvate	HMDB0000243	caffeine	HMDB0001847	met-d-Pyruvate	M00569	12:48145900-49077761	0.0030866311488924	0.208741721657675	0.988202235882504
MR-PCA	pyruvate	HMDB0000243	caffeine	HMDB0001847	met-d-Pyruvate	M00569	16:69379588-70929689	0.175918752757838	0.345868388351878	0.611012175554834
MR-PCA	pyruvate	HMDB0000243	caffeine	HMDB0001847	met-d-Pyruvate	M00569	18:43532791-44032791	-0.97655507061206	0.702523170064354	0.164508189299972
MR-PCA	pyruvate	HMDB0000243	caffeine	HMDB0001847	met-d-Pyruvate	M00569	21:45449580-45972811	0.257764890128576	0.31960265867569	0.419944967369455
MR-PCA	eicosapentaenoate (epa; 20:5n3)	HMDB0001999	cortisone	HMDB0002802	M18467	M01769	11:61330635-61830635	0.176134574742471	0.099542884341967	0.0768214578785026
MR-PCA	glucose	HMDB0000122	histidine	HMDB0000177	met-d-Glucose	GCST90200377	2:165251927-165751927	-0.489375688741021	0.444222132638693	0.270615451712766
MR-PCA	glucose	HMDB0000122	histidine	HMDB0000177	met-d-Glucose	GCST90200377	2:169498833-170056652	0.0585562095453778	0.155339090089495	0.706205311118375
MR-PCA	glucose	HMDB0000122	histidine	HMDB0000177	met-d-Glucose	GCST90200377	3:122819058-123319058	-0.0968894795076287	0.38573218181748	0.801672401109207
MR-PCA	glucose	HMDB0000122	histidine	HMDB0000177	met-d-Glucose	GCST90200377	3:151951767-152451767	-0.0799745062932376	0.465850153155039	0.863693579049473
MR-PCA	glucose	HMDB0000122	histidine	HMDB0000177	met-d-Glucose	GCST90200377	3:170377909-170877909	-0.059541925886747	0.35529234839319	0.866909201956471
MR-PCA	glucose	HMDB0000122	histidine	HMDB0000177	met-d-Glucose	GCST90200377	4:185468314-185968314	1.08197061121574	0.416996309928731	0.0094679930679317
MR-PCA	glucose	HMDB0000122	histidine	HMDB0000177	met-d-Glucose	GCST90200377	5:95479406-95979406	0.0820113978869763	0.500887076498869	0.869941881388809
MR-PCA	glucose	HMDB0000122	histidine	HMDB0000177	met-d-Glucose	GCST90200377	6:7000270-7500270	0.326871250118626	0.400676827602842	0.414615826498367
MR-PCA	glucose	HMDB0000122	histidine	HMDB0000177	met-d-Glucose	GCST90200377	7:14801789-15301789	-0.160529364097464	0.318599571315011	0.614360237243285
MR-PCA	glucose	HMDB0000122	histidine	HMDB0000177	met-d-Glucose	GCST90200377	7:43935955-44473721	-0.141452917924661	0.22777400032316	0.534584418227006
MR-PCA	glucose	HMDB0000122	histidine	HMDB0000177	met-d-Glucose	GCST90200377	8:117934783-118434783	0.316108426307876	0.4139097080718	0.445038001944901
MR-PCA	glucose	HMDB0000122	histidine	HMDB0000177	met-d-Glucose	GCST90200377	9:21884068-22384068	0.0939230971650353	0.314887517243247	0.765493227806752
MR-PCA	glucose	HMDB0000122	histidine	HMDB0000177	met-d-Glucose	GCST90200377	10:2888477-3388477	-0.241338888164542	0.28163671060994	0.391491535925756
MR-PCA	glucose	HMDB0000122	histidine	HMDB0000177	met-d-Glucose	GCST90200377	10:112762852-113262852	0.155557634105516	0.356451088710957	0.662541697487632
MR-PCA	glucose	HMDB0000122	histidine	HMDB0000177	met-d-Glucose	GCST90200377	10:114504071-115004071	-0.272122573855415	0.412285188351557	0.509231494336126
MR-PCA	glucose	HMDB0000122	histidine	HMDB0000177	met-d-Glucose	GCST90200377	12:4134844-4634844	0.0477484998320444	0.278132920771547	0.86369295443296
MR-PCA	glucose	HMDB0000122	histidine	HMDB0000177	met-d-Glucose	GCST90200377	12:111682800-112523499	-0.365107182338277	0.483249516179924	0.449933924078254
MR-PCA	glucose	HMDB0000122	histidine	HMDB0000177	met-d-Glucose	GCST90200377	12:121166650-121666650	0.158296242215856	0.481643443138965	0.742413777310328
MR-PCA	glucose	HMDB0000122	histidine	HMDB0000177	met-d-Glucose	GCST90200377	13:28213465-28721145	-0.423887289678714	0.361842072741886	0.241409735663886
MR-PCA	glucose	HMDB0000122	histidine	HMDB0000177	met-d-Glucose	GCST90200377	17:43272775-44380160	1.04613355750487	0.685837052875652	0.127174727456052
MR-PCA	glucose	HMDB0000122	histidine	HMDB0000177	met-d-Glucose	GCST90200377	17:44543627-45043627	-0.3459390183082	0.539091683918436	0.521063309499563
MR-PCA	glucose	HMDB0000122	histidine	HMDB0000177	met-d-Glucose	GCST90200377	20:22311971-22811971	0.442087910208838	0.69308372272026	0.523567141036255
MR-PCA	tryptophan	HMDB0000929	beta-citrylglutamate	HMDB0241915	GCST90200441	GCST90199911	4:156527528-157027528	0.110189865964663	0.0903807355347765	0.222778060995839
MR-PCA	tryptophan	HMDB0000929	beta-citrylglutamate	HMDB0241915	GCST90200441	GCST90199911	6:111301079-112053797	0.155583779005148	0.0982303578687568	0.113224088580931
MR-PCA	1-methylxanthine	HMDB0010738	acetoacetate	HMDB0000060	GCST90199763	GCST90200318	8:18005709-18505709	0.0275682032187197	0.0587739661080752	0.639030559873877
MR-PCA	1-methylxanthine	HMDB0010738	acetoacetate	HMDB0000060	GCST90199763	GCST90200318	15:74275585-74775585	0.0849302138969551	0.102095697122952	0.405483066070659
MR-PCA	1-methylxanthine	HMDB0010738	acetoacetate	HMDB0000060	GCST90199763	GCST90200318	15:74777880-75599999	-0.0841600559956703	0.102403643987365	0.411164378419042
MR-PCA	valine	HMDB0000883	arginine	HMDB0000517	met-d-Val	GCST90200372	2:27480940-28253616	-0.861431030504938	0.357173910574248	0.0158741092513718
MR-PCA	valine	HMDB0000883	arginine	HMDB0000517	met-d-Val	GCST90200372	2:64975088-65475088	-0.0185137037375566	0.253654177558365	0.941815689787381
MR-PCA	valine	HMDB0000883	arginine	HMDB0000517	met-d-Val	GCST90200372	2:165251927-165751927	0.0629665183143764	0.407763962760796	0.877279344597594
MR-PCA	valine	HMDB0000883	arginine	HMDB0000517	met-d-Val	GCST90200372	3:135701113-136578270	-0.242005561258001	0.408012390171653	0.553092232035256
MR-PCA	valine	HMDB0000883	arginine	HMDB0000517	met-d-Val	GCST90200372	4:86953335-87453335	0.457736013599384	0.354478233339587	0.196601361440468
MR-PCA	valine	HMDB0000883	arginine	HMDB0000517	met-d-Val	GCST90200372	4:87663610-88163610	0.621732714042117	0.391143852531581	0.111942040285606
MR-PCA	valine	HMDB0000883	arginine	HMDB0000517	met-d-Val	GCST90200372	4:88882515-89510546	-0.0418132783067651	0.124701994099984	0.737394561630429
MR-PCA	valine	HMDB0000883	arginine	HMDB0000517	met-d-Val	GCST90200372	5:55564890-56064890	0.0304993414793861	0.321023147664274	0.92430952595863
MR-PCA	valine	HMDB0000883	arginine	HMDB0000517	met-d-Val	GCST90200372	6:108910874-109410874	0.98196489138244	0.471583927285561	0.037317847997174
MR-PCA	valine	HMDB0000883	arginine	HMDB0000517	met-d-Val	GCST90200372	12:56199875-57115338	0.248393326024981	0.282735634957725	0.379653116827816
MR-PCA	valine	HMDB0000883	arginine	HMDB0000517	met-d-Val	GCST90200372	12:122278263-122778263	-0.405379742916607	0.453248794187013	0.371114967504734
MR-PCA	valine	HMDB0000883	arginine	HMDB0000517	met-d-Val	GCST90200372	14:102468052-102968052	0.51823461911211	0.5982980470445	0.386390710882568
MR-PCA	valine	HMDB0000883	arginine	HMDB0000517	met-d-Val	GCST90200372	16:69315747-70918195	0.331355232901314	0.231490134339701	0.152315293370472
MR-PCA	valine	HMDB0000883	arginine	HMDB0000517	met-d-Val	GCST90200372	17:6935779-7435779	-0.401800761833414	0.242419574178199	0.0974264974812236
MR-PCA	valine	HMDB0000883	arginine	HMDB0000517	met-d-Val	GCST90200372	17:79384062-79884062	-0.222226473095461	0.440311449514518	0.61376751173793
MR-PCA	valine	HMDB0000883	arginine	HMDB0000517	met-d-Val	GCST90200372	19:49050431-49611255	-0.155123230051011	0.229020321708556	0.49819412022292
MR-PCA	eicosapentaenoate (epa; 20:5n3)	HMDB0001999	cytosine	HMDB0000630	GCST90200349	GCST90200433	11:61319830-61819830	-0.0619752099478964	0.0803121119484159	0.440304278562045
MR-PCA	acetoacetate	HMDB0000060	dimethylglycine	HMDB0000092	met-d-Acetoacetate	GCST90200424	5:41395751-42449922	-0.0856548172075374	0.318966207997527	0.788284578226438
MR-PCA	acetoacetate	HMDB0000060	dimethylglycine	HMDB0000092	met-d-Acetoacetate	GCST90200424	6:166525103-167025103	-0.0502434800849012	0.294610433762618	0.864583833519726
MR-PCA	acetoacetate	HMDB0000060	dimethylglycine	HMDB0000092	met-d-Acetoacetate	GCST90200424	10:113686244-114186244	0.017844724926568	0.323767519209312	0.956046161721268
MR-PCA	acetoacetate	HMDB0000060	dimethylglycine	HMDB0000092	met-d-Acetoacetate	GCST90200424	11:116373213-116873213	0.678396155166246	0.311129335441696	0.0292255028220207
MR-PCA	acetoacetate	HMDB0000060	dimethylglycine	HMDB0000092	met-d-Acetoacetate	GCST90200424	12:122333527-122833527	-0.988005722734122	0.470131992997543	0.0355927448742512
MR-PCA	phenylpyruvate	HMDB0000205	n-acetylornithine	HMDB0003357	GCST90200365	M15630	9:131315554-131815554	0.0324911616861126	0.132653073339472	0.806508038199703
MR-PCA	phenylpyruvate	HMDB0000205	n-acetylornithine	HMDB0003357	GCST90200365	M15630	16:58503995-59003995	0.0865861280182936	0.150894258932384	0.566089683464479
MR-PCA	glycerol 3-phosphate	HMDB0000126	isoleucine	HMDB0000172	GCST90199638	GCST90200399	1:20921386-22251981	0.0109015843974407	0.0458790426891403	0.812179112318298
MR-PCA	glycerol 3-phosphate	HMDB0000126	isoleucine	HMDB0000172	GCST90199638	GCST90200399	20:5231344-5731344	0.193645681033296	0.0773594850548964	0.0123078588708211
MR-PCA	beta-citrylglutamate	HMDB0241915	n-acetylaspartate (naa)	HMDB0000812	GCST90199911	GCST90199665	3:183486882-183986882	0.0628027270923517	0.102435476136459	0.53981321079353
MR-PCA	beta-citrylglutamate	HMDB0241915	n-acetylaspartate (naa)	HMDB0000812	GCST90199911	GCST90199665	11:88203934-92094388	0.020891169385779	0.025443812605696	0.41160599026391
MR-PCA	caffeine	HMDB0001847	glycochenodeoxycholate	HMDB0000637	M00569	GCST90200342	7:17037106-17537106	-0.0411771424814571	0.126975545547157	0.745717042170401
MR-PCA	caffeine	HMDB0001847	glycochenodeoxycholate	HMDB0000637	M00569	GCST90200342	15:74777880-75277880	-0.227113111621741	0.140763093570164	0.106648476929265
MR-PCA	glutamine	HMDB0000641	alpha-aminoadipic acid	HMDB0000510	M00053	bioa_025	12:56615040-57115040	-0.116161346889368	0.0786787576774486	0.139836443643632
MR-PCA	serine	HMDB0000187	paraxanthine	HMDB0001860	M32315	M18254	1:119966025-120466025	-0.0873977648625893	0.088338608532405	0.322492136260971
MR-PCA	serine	HMDB0000187	paraxanthine	HMDB0001860	M32315	M18254	2:211323559-211823559	-0.160568404450568	0.11890680929195	0.176896745411649
MR-PCA	serine	HMDB0000187	paraxanthine	HMDB0001860	M32315	M18254	7:55822010-56322010	-0.0956836891187386	0.134740132133722	0.477620399129638
MR-PCA	ornithine	HMDB0000214	arachidonate (20:4n6)	HMDB0001043	bioa_014	M01110	2:219037276-219805573	0.0036457145108867	0.278649806344315	0.989561175825454
MR-PCA	ornithine	HMDB0000214	arachidonate (20:4n6)	HMDB0001043	bioa_014	M01110	4:144415809-145209327	0.107322338786191	0.280684330177532	0.702194677323366
MR-PCA	ornithine	HMDB0000214	arachidonate (20:4n6)	HMDB0001043	bioa_014	M01110	6:131638147-132138147	-0.123365934029875	0.239582610755267	0.606608760787615
MR-PCA	ornithine	HMDB0000214	arachidonate (20:4n6)	HMDB0001043	bioa_014	M01110	9:135887106-136387106	-0.13878924967965	0.269236035859432	0.606208669259561
MR-PCA	ornithine	HMDB0000214	arachidonate (20:4n6)	HMDB0001043	bioa_014	M01110	10:97138162-97638162	0.121502363775846	0.305066147635821	0.690422307035983
MR-PCA	ornithine	HMDB0000214	arachidonate (20:4n6)	HMDB0001043	bioa_014	M01110	12:46964292-47464292	0.365953724329117	0.224726878379052	0.103432106023054
MR-PCA	ornithine	HMDB0000214	arachidonate (20:4n6)	HMDB0001043	bioa_014	M01110	12:132819894-133319894	0.131571834600445	0.290168033177536	0.65023679771227
MR-PCA	ornithine	HMDB0000214	arachidonate (20:4n6)	HMDB0001043	bioa_014	M01110	16:68152686-68652686	0.490384236438716	0.296089907595983	0.0976812333631767
MR-PCA	ornithine	HMDB0000214	arachidonate (20:4n6)	HMDB0001043	bioa_014	M01110	19:12789284-13289284	-0.215015131465904	0.270891408641795	0.427351570309406
MR-PCA	citrate	HMDB0000094	1,7-dimethylurate	HMDB0011103	M01564	M34400	5:14625868-15125868	0.169108678231918	0.151958910691016	0.265769452392524
MR-PCA	citrate	HMDB0000094	1,7-dimethylurate	HMDB0011103	M01564	M34400	9:84927464-85427464	0.159667807147613	0.162287777792374	0.325186310574708
MR-PCA	citrate	HMDB0000094	1,7-dimethylurate	HMDB0011103	M01564	M34400	17:6345930-6933878	0.0082746709718929	0.0982403583599842	0.932874492326213
MR-PCA	citrate	HMDB0000094	1,7-dimethylurate	HMDB0011103	M01564	M34400	22:18904608-19404608	-0.0024503576400152	0.181439090141082	0.989224796607063
MR-PCA	betaine	HMDB0000043	caffeine	HMDB0001847	GCST90200425	GCST90200436	2:211290507-211790507	-0.0924724278281827	0.10310084215564	0.369765641871662
MR-PCA	betaine	HMDB0000043	caffeine	HMDB0001847	GCST90200425	GCST90200436	5:78081434-78907016	-0.0694066564095869	0.0606215684944128	0.252243595300509
MR-PCA	betaine	HMDB0000043	caffeine	HMDB0001847	GCST90200425	GCST90200436	6:160264283-160825366	-0.0096712121261844	0.0760023373095532	0.898743420953869
MR-PCA	betaine	HMDB0000043	caffeine	HMDB0001847	GCST90200425	GCST90200436	12:68601-568601	-0.114418052684731	0.0713139329690727	0.108619799324682
MR-PCA	betaine	HMDB0000043	caffeine	HMDB0001847	GCST90200425	GCST90200436	17:17178278-17678278	-0.192007438817582	0.108953439271821	0.0780204949726287
MR-PCA	betaine	HMDB0000043	caffeine	HMDB0001847	GCST90200425	GCST90200436	21:44165982-44665982	-0.139866910678395	0.118644528444604	0.238448483615894
MR-PCA	2-hydroxyphenylacetate	HMDB0000669	asparagine	HMDB0000168	GCST90200369	M34283	9:131329579-131829579	0.115757002731701	0.0999203979855794	0.246663228659381
MR-PCA	2-hydroxyphenylacetate	HMDB0000669	asparagine	HMDB0000168	GCST90200369	M34283	12:122051275-122551275	-0.191530600965585	0.17441235886914	0.272139823583217
MR-PCA	creatine	HMDB0000064	pyruvate	HMDB0000243	GCST90200323	GCST90200430	2:211290507-211790507	0.0357431511238968	0.0731560667875959	0.625133654637205
MR-PCA	creatine	HMDB0000064	pyruvate	HMDB0000243	GCST90200323	GCST90200430	15:45404327-45904327	-0.0321929393447473	0.113566680211312	0.776815276231063
MR-PCA	tyrosine	HMDB0000158	orotate	HMDB0000226	GCST90200427	GCST90200392	6:111308006-112158646	0.0160414463871088	0.0969750515753049	0.868614765276898
MR-PCA	tyrosine	HMDB0000158	orotate	HMDB0000226	GCST90200427	GCST90200392	16:71156147-71656147	-0.0285002581338088	0.108429862938135	0.792669972790842
MR-PCA	aspartate	HMDB0000191	3-methyl-2-oxovalerate	HMDB0000491	bioa_004	M15676	2:211431243-211931243	0.343283304106476	0.280960664308621	0.22177577730177
MR-PCA	aspartate	HMDB0000191	3-methyl-2-oxovalerate	HMDB0000491	bioa_004	M15676	4:178111051-178611051	-0.0763661753565542	0.108208783703582	0.480356115838538
MR-PCA	aspartate	HMDB0000191	3-methyl-2-oxovalerate	HMDB0000491	bioa_004	M15676	12:101969766-102469766	-0.0582142125110263	0.160831642332742	0.717383821133608
MR-PCA	3-(4-hydroxyphenyl)lactate	HMDB0000755	phenylalanine	HMDB0000159	M32197	M00064	17:79879970-80379970	-0.0477810965329124	0.13500092922555	0.723390135346709
MR-PCA	citrate	HMDB0000094	serotonin (5ht)	HMDB0000259	M01564	M02342	5:14625868-15125868	0.288870878125342	0.150589367213635	0.0550769419687902
MR-PCA	citrate	HMDB0000094	serotonin (5ht)	HMDB0000259	M01564	M02342	9:84927464-85427464	-0.0260791705312162	0.160854567764816	0.871204365982815
MR-PCA	citrate	HMDB0000094	serotonin (5ht)	HMDB0000259	M01564	M02342	17:6345930-6933878	0.0048413855719124	0.0973726043883982	0.960345357398618
MR-PCA	citrate	HMDB0000094	serotonin (5ht)	HMDB0000259	M01564	M02342	22:18904608-19404608	0.293473865755169	0.179453634196562	0.101970601466233
MR-PCA	flavin adenine dinucleotide (fad)	HMDB0001248	valine	HMDB0000883	GCST90200376	GCST90200442	2:69949756-70738470	-0.0004716416199063	0.0428486831232318	0.991217747184433
MR-PCA	arginine	HMDB0000517	glucose	HMDB0000122	GCST90200372	met-d-Glucose	6:131644358-132148208	0.0022459756809028	0.0252251333520284	0.929052332397604
MR-PCA	arginine	HMDB0000517	glucose	HMDB0000122	GCST90200372	met-d-Glucose	10:99896895-100396895	-0.0001726382667417	0.0308620173880351	0.995536756799362
MR-PCA	inosine	HMDB0000195	tryptophan	HMDB0000929	M01123	M00054	6:85876680-86677325	0.0554876116054505	0.0714691685955454	0.43752152398763
MR-PCA	glutamine	HMDB0000641	tryptophan	HMDB0000929	bioa_006	GCST90200441	2:27200724-28253174	0.154538422618148	0.276833314034899	0.576682992680034
MR-PCA	glutamine	HMDB0000641	tryptophan	HMDB0000929	bioa_006	GCST90200441	2:191299636-192089976	0.386357377691674	0.316144250786738	0.221672816584465
MR-PCA	glutamine	HMDB0000641	tryptophan	HMDB0000929	bioa_006	GCST90200441	6:20469561-20969561	0.146348548887751	0.535300568238994	0.784549524020616
MR-PCA	glutamine	HMDB0000641	tryptophan	HMDB0000929	bioa_006	GCST90200441	7:72732874-73232874	-1.15587847953412	0.408012796313281	0.0046121084492376
MR-PCA	glutamine	HMDB0000641	tryptophan	HMDB0000929	bioa_006	GCST90200441	8:134082558-134582558	0.405292825951621	0.374827139089282	0.27957289319813
MR-PCA	glutamine	HMDB0000641	tryptophan	HMDB0000929	bioa_006	GCST90200441	9:4032942-4532942	0.461684649327633	0.413040241937895	0.263664556738304
MR-PCA	glutamine	HMDB0000641	tryptophan	HMDB0000929	bioa_006	GCST90200441	10:64798306-65565800	1.01261054084278	0.608449947709849	0.096063229895563
MR-PCA	glutamine	HMDB0000641	tryptophan	HMDB0000929	bioa_006	GCST90200441	10:99109412-99609412	-0.702301260885633	0.241168135707177	0.0035902897169058
MR-PCA	glutamine	HMDB0000641	tryptophan	HMDB0000929	bioa_006	GCST90200441	12:46679007-47711183	0.205345365193307	0.226764248876373	0.365176419696924
MR-PCA	glutamine	HMDB0000641	tryptophan	HMDB0000929	bioa_006	GCST90200441	12:56615040-57375879	-0.0701338967336003	0.0931827147790942	0.451660737634382
MR-PCA	glutamine	HMDB0000641	tryptophan	HMDB0000929	bioa_006	GCST90200441	12:59344212-60165849	0.829738075606126	0.322818754381714	0.0101613177130416
MR-PCA	glutamine	HMDB0000641	tryptophan	HMDB0000929	bioa_006	GCST90200441	14:100594368-101094368	0.474846052907366	0.435633471396105	0.275707512784979
MR-PCA	glutamine	HMDB0000641	tryptophan	HMDB0000929	bioa_006	GCST90200441	15:58477325-58977325	-0.262883728974907	0.384679547271359	0.494364422631736
MR-PCA	pyruvate	HMDB0000243	hippurate	HMDB0000714	met-d-Pyruvate	M15753	1:154991807-156271079	0.209715061255483	0.374625989303638	0.575616897134148
MR-PCA	pyruvate	HMDB0000243	hippurate	HMDB0000714	met-d-Pyruvate	M15753	1:207429229-207929229	-0.521004345358197	0.601945198346835	0.386745480308855
MR-PCA	pyruvate	HMDB0000243	hippurate	HMDB0000714	met-d-Pyruvate	M15753	2:27480940-28253616	-0.797102507470916	0.490343170479144	0.104034493241554
MR-PCA	pyruvate	HMDB0000243	hippurate	HMDB0000714	met-d-Pyruvate	M15753	2:60468043-60968043	-0.716399645940123	0.522872505249213	0.170648509016761
MR-PCA	pyruvate	HMDB0000243	hippurate	HMDB0000714	met-d-Pyruvate	M15753	2:173097338-173854224	0.0285650121661099	0.21297181536756	0.893303109463302
MR-PCA	pyruvate	HMDB0000243	hippurate	HMDB0000714	met-d-Pyruvate	M15753	3:56611222-57111222	0.256282340690157	0.420863911021704	0.542561893259937
MR-PCA	pyruvate	HMDB0000243	hippurate	HMDB0000714	met-d-Pyruvate	M15753	5:131157493-131957429	0.964703695630582	0.455562337210375	0.0342080482955499
MR-PCA	pyruvate	HMDB0000243	hippurate	HMDB0000714	met-d-Pyruvate	M15753	8:106322270-106822270	0.298261358004904	0.503999703473594	0.553992052878797
MR-PCA	pyruvate	HMDB0000243	hippurate	HMDB0000714	met-d-Pyruvate	M15753	9:135611502-136391870	0.0889522637250329	0.385203079776109	0.817374596088087
MR-PCA	pyruvate	HMDB0000243	hippurate	HMDB0000714	met-d-Pyruvate	M15753	10:2869150-3388009	0.556317032928384	0.192546223710884	0.0038614371295002
MR-PCA	pyruvate	HMDB0000243	hippurate	HMDB0000714	met-d-Pyruvate	M15753	11:56961646-57461646	-0.41336850632663	0.635740862470111	0.515553087607202
MR-PCA	pyruvate	HMDB0000243	hippurate	HMDB0000714	met-d-Pyruvate	M15753	12:48145900-49077761	-0.126886847309658	0.207557772855308	0.540979367296757
MR-PCA	pyruvate	HMDB0000243	hippurate	HMDB0000714	met-d-Pyruvate	M15753	16:69379588-70929689	-0.212790021433536	0.34390264642969	0.536080569476676
MR-PCA	pyruvate	HMDB0000243	hippurate	HMDB0000714	met-d-Pyruvate	M15753	18:43532791-44032791	-0.253956758234097	0.698623114706623	0.716223655741599
MR-PCA	pyruvate	HMDB0000243	hippurate	HMDB0000714	met-d-Pyruvate	M15753	21:45449580-45972811	0.274642729397433	0.317799623591903	0.387477522922088
MR-PCA	glycine	HMDB0000123	s-1-pyrroline-5-carboxylate	HMDB0001301	met-d-Gly	GCST90200381	1:11606378-12106378	-0.387088794932977	0.511001840735304	0.448744622572818
MR-PCA	glycine	HMDB0000123	s-1-pyrroline-5-carboxylate	HMDB0001301	met-d-Gly	GCST90200381	1:75982013-76482013	0.190943456294883	0.335513126203524	0.569282339795926
MR-PCA	glycine	HMDB0000123	s-1-pyrroline-5-carboxylate	HMDB0001301	met-d-Gly	GCST90200381	1:120004506-120504506	0.377868481562969	0.375344671083765	0.314067434579019
MR-PCA	glycine	HMDB0000123	s-1-pyrroline-5-carboxylate	HMDB0001301	met-d-Gly	GCST90200381	1:151589838-152089838	-1.43990159205371	0.597210306307163	0.0159068368083096
MR-PCA	glycine	HMDB0000123	s-1-pyrroline-5-carboxylate	HMDB0001301	met-d-Gly	GCST90200381	2:165276338-165776338	-0.304401336565123	0.445445357478529	0.494376840534607
MR-PCA	glycine	HMDB0000123	s-1-pyrroline-5-carboxylate	HMDB0001301	met-d-Gly	GCST90200381	2:208538752-212979649	-0.124908446824075	0.0327782081910762	0.0001385648053211
MR-PCA	glycine	HMDB0000123	s-1-pyrroline-5-carboxylate	HMDB0001301	met-d-Gly	GCST90200381	2:226790540-227290540	-0.41692378489576	0.449421599591557	0.353568557468521
MR-PCA	glycine	HMDB0000123	s-1-pyrroline-5-carboxylate	HMDB0001301	met-d-Gly	GCST90200381	3:12110357-12610357	-0.176462327225765	0.405797839777109	0.663669276185564
MR-PCA	glycine	HMDB0000123	s-1-pyrroline-5-carboxylate	HMDB0001301	met-d-Gly	GCST90200381	3:48534270-49826414	-0.197306006429027	0.391775122241421	0.614528041910252
MR-PCA	glycine	HMDB0000123	s-1-pyrroline-5-carboxylate	HMDB0001301	met-d-Gly	GCST90200381	3:125116791-126249375	-0.0459713438081766	0.147159802279545	0.754743668107718
MR-PCA	glycine	HMDB0000123	s-1-pyrroline-5-carboxylate	HMDB0001301	met-d-Gly	GCST90200381	4:102676923-103438709	0.0689760733434229	0.398513012152248	0.862585702770747
MR-PCA	glycine	HMDB0000123	s-1-pyrroline-5-carboxylate	HMDB0001301	met-d-Gly	GCST90200381	5:90005685-90505685	-0.460778284431062	0.463950587179096	0.320630812551646
MR-PCA	glycine	HMDB0000123	s-1-pyrroline-5-carboxylate	HMDB0001301	met-d-Gly	GCST90200381	5:131427047-131927047	0.218988556599933	0.581813494457922	0.706627266123603
MR-PCA	glycine	HMDB0000123	s-1-pyrroline-5-carboxylate	HMDB0001301	met-d-Gly	GCST90200381	6:131620261-132120261	0.595097946790649	0.699067472127201	0.394617177410551
MR-PCA	glycine	HMDB0000123	s-1-pyrroline-5-carboxylate	HMDB0001301	met-d-Gly	GCST90200381	6:160518860-161018860	-0.167157312783039	0.451061857559845	0.710945740626939
MR-PCA	glycine	HMDB0000123	s-1-pyrroline-5-carboxylate	HMDB0001301	met-d-Gly	GCST90200381	7:55560073-56715237	-0.0782370640023338	0.235776744265748	0.740019977651105
MR-PCA	glycine	HMDB0000123	s-1-pyrroline-5-carboxylate	HMDB0001301	met-d-Gly	GCST90200381	8:8915380-9434231	-0.13846366962006	0.223557216004835	0.535675477584672
MR-PCA	glycine	HMDB0000123	s-1-pyrroline-5-carboxylate	HMDB0001301	met-d-Gly	GCST90200381	8:17169461-17669461	0.366493580737717	0.313279739677185	0.242057127625836
MR-PCA	glycine	HMDB0000123	s-1-pyrroline-5-carboxylate	HMDB0001301	met-d-Gly	GCST90200381	8:126212070-126756694	-0.493552467729752	0.249566278257784	0.0479692369689006
MR-PCA	glycine	HMDB0000123	s-1-pyrroline-5-carboxylate	HMDB0001301	met-d-Gly	GCST90200381	9:5668443-7086536	0.250756806611625	0.170470057617798	0.141298490957517
MR-PCA	glycine	HMDB0000123	s-1-pyrroline-5-carboxylate	HMDB0001301	met-d-Gly	GCST90200381	11:8005408-8505408	0.139278682591784	0.303271840653988	0.646052068613654
MR-PCA	glycine	HMDB0000123	s-1-pyrroline-5-carboxylate	HMDB0001301	met-d-Gly	GCST90200381	12:115016-615016	0.256812127341554	0.399750623458255	0.520593483297697
MR-PCA	glycine	HMDB0000123	s-1-pyrroline-5-carboxylate	HMDB0001301	met-d-Gly	GCST90200381	12:21136493-21636493	0.0154665564283501	0.466613735974073	0.973557856779785
MR-PCA	glycine	HMDB0000123	s-1-pyrroline-5-carboxylate	HMDB0001301	met-d-Gly	GCST90200381	12:46468358-47667420	0.0123573568396672	0.262945360766185	0.962516486275143
MR-PCA	glycine	HMDB0000123	s-1-pyrroline-5-carboxylate	HMDB0001301	met-d-Gly	GCST90200381	12:56615338-57115338	0.138445641898578	0.345452196909126	0.688592100609755
MR-PCA	glycine	HMDB0000123	s-1-pyrroline-5-carboxylate	HMDB0001301	met-d-Gly	GCST90200381	12:57516305-58016305	-0.309864355734105	0.397774853987311	0.435983054984688
MR-PCA	glycine	HMDB0000123	s-1-pyrroline-5-carboxylate	HMDB0001301	met-d-Gly	GCST90200381	12:59343804-59843804	0.631964645607227	0.44907585806276	0.159351524520321
MR-PCA	glycine	HMDB0000123	s-1-pyrroline-5-carboxylate	HMDB0001301	met-d-Gly	GCST90200381	13:50472895-50972895	-0.219020742384422	0.43414616915412	0.61391977141432
MR-PCA	glycine	HMDB0000123	s-1-pyrroline-5-carboxylate	HMDB0001301	met-d-Gly	GCST90200381	14:100551720-101051720	-0.210835991641169	0.442461536967681	0.63371326656135
MR-PCA	glycine	HMDB0000123	s-1-pyrroline-5-carboxylate	HMDB0001301	met-d-Gly	GCST90200381	15:42451374-42951374	-0.575667164753793	0.514587066600728	0.263269295188324
MR-PCA	glycine	HMDB0000123	s-1-pyrroline-5-carboxylate	HMDB0001301	met-d-Gly	GCST90200381	15:43028726-44613739	0.0268536607174091	0.47057948804128	0.954493345434547
MR-PCA	glycine	HMDB0000123	s-1-pyrroline-5-carboxylate	HMDB0001301	met-d-Gly	GCST90200381	15:58180763-58713267	-0.0019560634175211	0.306185965912743	0.994902763815271
MR-PCA	glycine	HMDB0000123	s-1-pyrroline-5-carboxylate	HMDB0001301	met-d-Gly	GCST90200381	16:79678196-80178196	-0.388691389557965	0.541993145312327	0.473280402503102
MR-PCA	glycine	HMDB0000123	s-1-pyrroline-5-carboxylate	HMDB0001301	met-d-Gly	GCST90200381	16:80626853-81422810	0.0137521492224139	0.167627512859516	0.934614961852938
MR-PCA	glycine	HMDB0000123	s-1-pyrroline-5-carboxylate	HMDB0001301	met-d-Gly	GCST90200381	17:45235982-45996386	0.510997565433472	0.408358112683932	0.210808024353186
MR-PCA	glycine	HMDB0000123	s-1-pyrroline-5-carboxylate	HMDB0001301	met-d-Gly	GCST90200381	19:17984588-18484588	0.895594537057974	0.453893422821615	0.0484797975984301
MR-PCA	glycine	HMDB0000123	3-(4-hydroxyphenyl)lactate	HMDB0000755	GCST90200707	M32197	1:75967169-76467169	0.0221334010818462	0.19856850334502	0.911247766886573
MR-PCA	glycine	HMDB0000123	3-(4-hydroxyphenyl)lactate	HMDB0000755	GCST90200707	M32197	2:211036896-212058697	-0.0303444043474262	0.0370689012008938	0.413017718194629
MR-PCA	glycine	HMDB0000123	3-(4-hydroxyphenyl)lactate	HMDB0000755	GCST90200707	M32197	3:125659669-126159669	-0.17194676276747	0.127913441868344	0.178869785718134
MR-PCA	glycine	HMDB0000123	3-(4-hydroxyphenyl)lactate	HMDB0000755	GCST90200707	M32197	9:6290540-6790540	0.249051894341943	0.129079977183237	0.053676431904676
MR-PCA	1-(1-enyl-stearoyl)-2-arachidonoyl-gpe (p-18:0/20:4)*	HMDB0005779	glutamine	HMDB0000641	GCST90200058	met-d-Gln	11:61307803-62000560	0.0116171691793561	0.0149634892079573	0.437531930890331
MR-PCA	1-(1-enyl-stearoyl)-2-arachidonoyl-gpe (p-18:0/20:4)*	HMDB0005779	glutamine	HMDB0000641	GCST90200058	met-d-Gln	19:45162079-45662079	0.0220410031723385	0.0244910181900284	0.368140094113348
MR-PCA	1-(1-enyl-stearoyl)-2-arachidonoyl-gpe (p-18:0/20:4)*	HMDB0005779	glutamine	HMDB0000641	GCST90200058	met-d-Gln	19:55491205-55991205	0.0016216437824412	0.0232220902469089	0.944327418965379
MR-PCA	orotidine	HMDB0000788	alpha-tocopherol	HMDB0001893	GCST90200681	M01561	3:124271035-124771035	-0.208677727206484	0.156925915359723	0.183589121922185
MR-PCA	orotidine	HMDB0000788	alpha-tocopherol	HMDB0001893	GCST90200681	M01561	17:72554076-74203469	0.0163027756738374	0.0422196212989454	0.699391389004213
MR-PCA	cystathionine	HMDB0000099	bilirubin (z,z)	HMDB0000054	GCST90200383	GCST90200704	1:70631670-71131670	-0.132933781620438	0.0773735581557218	0.0857824513255156
MR-PCA	cystathionine	HMDB0000099	bilirubin (z,z)	HMDB0000054	GCST90200383	GCST90200704	19:33152807-33652807	0.0206262886407731	0.128666258588206	0.872638101849729
MR-PCA	cystine	HMDB0000192	leucine	HMDB0000687	M31454	GCST90200389	22:24745202-25245202	0.0511386224673615	0.0580234564828831	0.378131683571996
MR-PCA	3-(4-hydroxyphenyl)lactate	HMDB0000755	alpha-ketoglutaramate*	HMDB0001552	GCST90200371	GCST90199885	6:111301079-111801079	-0.0701118222416456	0.129555750912479	0.588389687080504
MR-PCA	3-(4-hydroxyphenyl)lactate	HMDB0000755	alpha-ketoglutaramate*	HMDB0001552	GCST90200371	GCST90199885	17:79941425-80441425	0.0872972012897997	0.0929594277278735	0.347684911922511
MR-PCA	arginine	HMDB0000517	4-acetamidobutanoate	HMDB0003681	GCST90200372	M01558	4:77758299-78258299	0.0626051559947074	0.175447590448591	0.721218255441262
MR-PCA	arginine	HMDB0000517	4-acetamidobutanoate	HMDB0003681	GCST90200372	M01558	6:131644358-132148208	-0.0811818217942993	0.144858633154404	0.575192302793763
MR-PCA	arginine	HMDB0000517	4-acetamidobutanoate	HMDB0003681	GCST90200372	M01558	10:99896895-100396895	-0.0490495543392899	0.13163172327979	0.709425960576047
MR-PCA	citrate	HMDB0000094	histidine	HMDB0000177	met-d-Citrate	M00059	1:206967359-207467359	-0.395051529804584	0.294752628844391	0.180153805887449
MR-PCA	citrate	HMDB0000094	histidine	HMDB0000177	met-d-Citrate	M00059	2:6909613-7409613	-0.0236302725344601	0.468486283110769	0.959772060208912
MR-PCA	citrate	HMDB0000094	histidine	HMDB0000177	met-d-Citrate	M00059	2:211290507-211790507	1.36056816796144	0.659200689993656	0.039020888874742
MR-PCA	citrate	HMDB0000094	histidine	HMDB0000177	met-d-Citrate	M00059	2:241907241-242693157	-0.361842968848388	0.574100015456123	0.528512304817647
MR-PCA	citrate	HMDB0000094	histidine	HMDB0000177	met-d-Citrate	M00059	4:77164144-77664144	-0.0464392422278894	0.570812921561012	0.935158580594291
MR-PCA	citrate	HMDB0000094	histidine	HMDB0000177	met-d-Citrate	M00059	5:14438417-15122542	-0.0100629687677335	0.16352188032279	0.95092997631732
MR-PCA	citrate	HMDB0000094	histidine	HMDB0000177	met-d-Citrate	M00059	5:43252947-44074677	0.248361138514365	0.374903382575102	0.507671943989431
MR-PCA	citrate	HMDB0000094	histidine	HMDB0000177	met-d-Citrate	M00059	5:176569252-177069252	-0.121825041670267	0.675209710575187	0.856818545968333
MR-PCA	citrate	HMDB0000094	histidine	HMDB0000177	met-d-Citrate	M00059	6:18111878-18611878	-0.620336274946295	0.415319030455933	0.135270268614632
MR-PCA	citrate	HMDB0000094	histidine	HMDB0000177	met-d-Citrate	M00059	7:72772933-73272933	0.0593107984499704	0.377897408849861	0.87528467065883
MR-PCA	citrate	HMDB0000094	histidine	HMDB0000177	met-d-Citrate	M00059	8:126256694-126756694	-0.262710277960966	0.517649011848466	0.611799422971722
MR-PCA	citrate	HMDB0000094	histidine	HMDB0000177	met-d-Citrate	M00059	9:95648531-96148531	-0.341164223760498	0.476174818315069	0.47370215531613
MR-PCA	citrate	HMDB0000094	histidine	HMDB0000177	met-d-Citrate	M00059	9:135899500-136399500	-0.894418229795645	0.616921703251555	0.147111973489942
MR-PCA	citrate	HMDB0000094	histidine	HMDB0000177	met-d-Citrate	M00059	10:64654071-65607438	-0.109425196907823	0.449259236018389	0.807565374082945
MR-PCA	citrate	HMDB0000094	histidine	HMDB0000177	met-d-Citrate	M00059	10:94589724-95089724	-0.532815096269953	0.521742551289863	0.307149158355464
MR-PCA	citrate	HMDB0000094	histidine	HMDB0000177	met-d-Citrate	M00059	11:13111524-13611524	0.105851053855643	0.539240410502029	0.844378030136386
MR-PCA	citrate	HMDB0000094	histidine	HMDB0000177	met-d-Citrate	M00059	11:61356683-61856683	0.208462212899238	0.463708658021292	0.653031859378772
MR-PCA	citrate	HMDB0000094	histidine	HMDB0000177	met-d-Citrate	M00059	12:20812570-21569526	-0.243931253736918	0.381233974040906	0.522272347637442
MR-PCA	citrate	HMDB0000094	histidine	HMDB0000177	met-d-Citrate	M00059	12:120844110-121665390	0.341575150233002	0.341213979668358	0.316798533228845
MR-PCA	citrate	HMDB0000094	histidine	HMDB0000177	met-d-Citrate	M00059	14:55030981-55530981	-0.268653953472984	0.563366623247607	0.633453037503186
MR-PCA	citrate	HMDB0000094	histidine	HMDB0000177	met-d-Citrate	M00059	14:102387585-102887585	0.161746688814842	0.632033022408563	0.798016523354261
MR-PCA	citrate	HMDB0000094	histidine	HMDB0000177	met-d-Citrate	M00059	15:42429423-42929423	-0.220993423159525	0.447969535264695	0.621784776727482
MR-PCA	citrate	HMDB0000094	histidine	HMDB0000177	met-d-Citrate	M00059	15:43028726-45186579	-0.64475380408877	0.498193097109699	0.195601685663607
MR-PCA	citrate	HMDB0000094	histidine	HMDB0000177	met-d-Citrate	M00059	17:6092241-7020419	-0.0707155672531447	0.0898395037963951	0.431204475135447
MR-PCA	citrate	HMDB0000094	histidine	HMDB0000177	met-d-Citrate	M00059	17:57343504-58184169	-0.917398334966688	0.498612624800457	0.0657826353709842
MR-PCA	citrate	HMDB0000094	histidine	HMDB0000177	met-d-Citrate	M00059	22:18883605-19740639	0.257555973396708	0.194230836597451	0.184829663103975
MR-PCA	tryptophan	HMDB0000929	myo-inositol	HMDB0000211	M00054	GCST90200401	3:189559163-190059163	0.170559650900716	0.160254192169012	0.287189669436004
MR-PCA	tryptophan	HMDB0000929	myo-inositol	HMDB0000211	M00054	GCST90200401	5:153760041-154260041	-0.229871339162557	0.143312803924334	0.108717741446181
MR-PCA	tryptophan	HMDB0000929	myo-inositol	HMDB0000211	M00054	GCST90200401	6:111281159-111781159	-0.06711046805291	0.143260503786911	0.639462394618772
MR-PCA	tryptophan	HMDB0000929	myo-inositol	HMDB0000211	M00054	GCST90200401	6:125293311-125793311	-0.183467565333722	0.168073962252045	0.275014115171146
MR-PCA	tryptophan	HMDB0000929	myo-inositol	HMDB0000211	M00054	GCST90200401	7:14057409-14557409	-0.0208284799754926	0.0982242105057538	0.832067739781978
MR-PCA	tryptophan	HMDB0000929	myo-inositol	HMDB0000211	M00054	GCST90200401	11:116404435-116904435	-0.0890066195431829	0.117666548864688	0.449390856418776
MR-PCA	tryptophan	HMDB0000929	myo-inositol	HMDB0000211	M00054	GCST90200401	16:53794515-54294515	-0.0460198271011075	0.170460670496514	0.787180806547669
MR-PCA	kynurenate	HMDB0000715	myo-inositol	HMDB0000211	GCST90200454	M19934	1:241463402-241963402	0.0426292392585653	0.0813333840067084	0.600188357332469
MR-PCA	kynurenate	HMDB0000715	myo-inositol	HMDB0000211	GCST90200454	M19934	4:170711647-171211647	-0.0223300672500372	0.124902436863504	0.858110389675918
MR-PCA	kynurenate	HMDB0000715	myo-inositol	HMDB0000211	GCST90200454	M19934	16:58517848-59017848	0.112994255635816	0.150914044225844	0.454018426862672
MR-PCA	2-aminobutyrate	HMDB0000452	guanidinoacetate	HMDB0000128	M32348	GCST90200384	2:64958074-65458074	0.0729567478578835	0.0961198708440978	0.447841566921146
MR-PCA	2-aminobutyrate	HMDB0000452	guanidinoacetate	HMDB0000128	M32348	GCST90200384	4:88993818-89493818	-0.210544957421442	0.131615607825457	0.109666046338272
MR-PCA	tryptophan	HMDB0000929	lactate	HMDB0000190	M00054	M00527	3:20813578-21313578	0.0365070746895787	0.167213994523117	0.827175527425777
MR-PCA	tryptophan	HMDB0000929	lactate	HMDB0000190	M00054	M00527	3:189559163-190059163	0.165555291554903	0.13954870350458	0.235479336091566
MR-PCA	tryptophan	HMDB0000929	lactate	HMDB0000190	M00054	M00527	4:156579823-157079823	0.0063034111430175	0.110347001027575	0.95444678615763
MR-PCA	tryptophan	HMDB0000929	lactate	HMDB0000190	M00054	M00527	5:142947848-143447848	0.0023769955800254	0.142537261858788	0.986694846332675
MR-PCA	tryptophan	HMDB0000929	lactate	HMDB0000190	M00054	M00527	5:153760041-154260041	0.174840215355074	0.142802211548378	0.220819357395293
MR-PCA	tryptophan	HMDB0000929	lactate	HMDB0000190	M00054	M00527	6:111281159-111781159	-0.008524756389971	0.178811668735904	0.961975659318049
MR-PCA	tryptophan	HMDB0000929	lactate	HMDB0000190	M00054	M00527	6:125293311-125793311	-0.115318174553915	0.17408371913695	0.507696063574947
MR-PCA	tryptophan	HMDB0000929	lactate	HMDB0000190	M00054	M00527	7:14057409-14557409	0.169104359496649	0.100153982396062	0.0913260898873578
MR-PCA	tryptophan	HMDB0000929	lactate	HMDB0000190	M00054	M00527	11:116404435-116904435	0.151427193478057	0.111977458654595	0.176279146981448
MR-PCA	tryptophan	HMDB0000929	lactate	HMDB0000190	M00054	M00527	16:53794515-54294515	0.146591993527778	0.175435116817019	0.403385069429263
MR-PCA	theobromine	HMDB0002825	glycine	HMDB0000123	GCST90199644	GCST90200707	19:41121480-41621480	0.0574429004599516	0.0891866950473037	0.519526947400057
MR-PCA	arachidonate (20:4n6)	HMDB0001043	methionine	HMDB0000696	M01110	M01302	11:61330635-61830635	-0.0978289651968194	0.0497454092145842	0.0492301704844099
MR-PCA	beta-alanine	HMDB0000056	1-methylnicotinamide	HMDB0000699	GCST90200361	GCST90200406	3:30500404-31000404	0.0378442589859675	0.0735437908254825	0.606845640044211
MR-PCA	glycine	HMDB0000123	phenylpyruvate	HMDB0000205	M32338	GCST90200365	2:211289363-212090389	-0.0436231418828193	0.0406234243136539	0.282893472719461
MR-PCA	ornithine	HMDB0000214	asparagine	HMDB0000168	bioa_014	M34283	2:219037276-219805573	0.053164383556671	0.279612478631524	0.849202601824151
MR-PCA	ornithine	HMDB0000214	asparagine	HMDB0000168	bioa_014	M34283	4:144415809-145209327	0.168135460239388	0.281654875076261	0.550537011969643
MR-PCA	ornithine	HMDB0000214	asparagine	HMDB0000168	bioa_014	M34283	6:131638147-132138147	-0.162579893394423	0.240411830165915	0.498878253332849
MR-PCA	ornithine	HMDB0000214	asparagine	HMDB0000168	bioa_014	M34283	9:135887106-136387106	0.150325496147226	0.270181051730154	0.577945637616558
MR-PCA	ornithine	HMDB0000214	asparagine	HMDB0000168	bioa_014	M34283	10:97138162-97638162	-0.0949231381325133	0.306123859714449	0.756499495622224
MR-PCA	ornithine	HMDB0000214	asparagine	HMDB0000168	bioa_014	M34283	12:46964292-47464292	0.163689180663829	0.225532047863042	0.467966768849395
MR-PCA	ornithine	HMDB0000214	asparagine	HMDB0000168	bioa_014	M34283	12:132819894-133319894	0.384341354920808	0.291158821604133	0.186821589932868
MR-PCA	ornithine	HMDB0000214	asparagine	HMDB0000168	bioa_014	M34283	16:68152686-68652686	-0.462780803133499	0.297132113468427	0.119353787584226
MR-PCA	ornithine	HMDB0000214	asparagine	HMDB0000168	bioa_014	M34283	19:12789284-13289284	-0.045773976684593	0.271842417503794	0.8662810120672
MR-PCA	docosapentaenoate (n6 dpa; 22:5n6)	HMDB0001976	valine	HMDB0000883	GCST90199796	met-d-Val	11:61347212-61847212	-0.0663766146505817	0.0249759245822373	0.0078693653177369
MR-PCA	pyruvate	HMDB0000243	myo-inositol	HMDB0000211	met-d-Pyruvate	GCST90200401	1:25486369-25986369	0.618069202748802	0.536036624831622	0.24889585584692
MR-PCA	pyruvate	HMDB0000243	myo-inositol	HMDB0000211	met-d-Pyruvate	GCST90200401	1:154991807-156271079	0.23163900751304	0.28492511278116	0.416228339180016
MR-PCA	pyruvate	HMDB0000243	myo-inositol	HMDB0000211	met-d-Pyruvate	GCST90200401	1:207429229-207929229	-0.337120589262157	0.499957686993028	0.500121721689649
MR-PCA	pyruvate	HMDB0000243	myo-inositol	HMDB0000211	met-d-Pyruvate	GCST90200401	2:27480940-28253616	-0.422024657355791	0.427869124700184	0.323966039474832
MR-PCA	pyruvate	HMDB0000243	myo-inositol	HMDB0000211	met-d-Pyruvate	GCST90200401	2:60468043-60968043	-0.217297451452635	0.36931825719847	0.556280938008358
MR-PCA	pyruvate	HMDB0000243	myo-inositol	HMDB0000211	met-d-Pyruvate	GCST90200401	2:173097338-173854224	0.0895302714692763	0.205326166899916	0.662808239483888
MR-PCA	pyruvate	HMDB0000243	myo-inositol	HMDB0000211	met-d-Pyruvate	GCST90200401	3:56611222-57111222	0.285772383728484	0.377195867736153	0.448676518467778
MR-PCA	pyruvate	HMDB0000243	myo-inositol	HMDB0000211	met-d-Pyruvate	GCST90200401	5:35956855-36456855	-0.627471875767159	0.389569818023721	0.107249732646044
MR-PCA	pyruvate	HMDB0000243	myo-inositol	HMDB0000211	met-d-Pyruvate	GCST90200401	5:131157493-131957429	0.081810090569337	0.42111596566245	0.845964675595491
MR-PCA	pyruvate	HMDB0000243	myo-inositol	HMDB0000211	met-d-Pyruvate	GCST90200401	7:50177982-50677982	-0.26864867050921	0.40303108147773	0.505046452543831
MR-PCA	pyruvate	HMDB0000243	myo-inositol	HMDB0000211	met-d-Pyruvate	GCST90200401	8:106322270-106822270	0.386716898615422	0.463402628872689	0.403990286704858
MR-PCA	pyruvate	HMDB0000243	myo-inositol	HMDB0000211	met-d-Pyruvate	GCST90200401	9:135611502-136391870	-0.0596090743708371	0.221029349826967	0.787399906566561
MR-PCA	pyruvate	HMDB0000243	myo-inositol	HMDB0000211	met-d-Pyruvate	GCST90200401	10:2869150-3388009	0.0667878927221009	0.172180673219308	0.6980942951117
MR-PCA	pyruvate	HMDB0000243	myo-inositol	HMDB0000211	met-d-Pyruvate	GCST90200401	11:56961646-57461646	6.38960452139343e-05	0.42667679192543	0.999880514551654
MR-PCA	pyruvate	HMDB0000243	myo-inositol	HMDB0000211	met-d-Pyruvate	GCST90200401	12:48145900-49077761	-0.0078553127270384	0.152854213819717	0.959014051006388
MR-PCA	pyruvate	HMDB0000243	myo-inositol	HMDB0000211	met-d-Pyruvate	GCST90200401	16:69379588-70929689	0.269359030127536	0.269399143237194	0.317382571349894
MR-PCA	pyruvate	HMDB0000243	myo-inositol	HMDB0000211	met-d-Pyruvate	GCST90200401	16:70994871-71494871	-0.734518681679554	0.429322604933338	0.0871036013858144
MR-PCA	pyruvate	HMDB0000243	myo-inositol	HMDB0000211	met-d-Pyruvate	GCST90200401	16:87636490-88136490	-0.0576273046504224	0.399494430161251	0.885302598747919
MR-PCA	pyruvate	HMDB0000243	myo-inositol	HMDB0000211	met-d-Pyruvate	GCST90200401	18:43532791-44032791	-0.210787433743179	0.389987645654832	0.588853832161592
MR-PCA	pyruvate	HMDB0000243	myo-inositol	HMDB0000211	met-d-Pyruvate	GCST90200401	21:45449580-45972811	-0.274017368579161	0.261726486853144	0.295117664230588
MR-PCA	dihydroorotate	HMDB03349	5-acetylamino-6-formylamino-3-methyluracil	HMDB0011105	GCST90200444	GCST90200680	5:53379047-53879047	0.0049681694021494	0.0934855555212146	0.957617403812499
MR-PCA	dihydroorotate	HMDB03349	5-acetylamino-6-formylamino-3-methyluracil	HMDB0011105	GCST90200444	GCST90200680	10:104381189-105206827	0.0653823582414092	0.114968856807047	0.569562290134128
MR-PCA	dihydroorotate	HMDB03349	5-acetylamino-6-formylamino-3-methyluracil	HMDB0011105	GCST90200444	GCST90200680	10:125910495-126410495	-0.0290085597890607	0.092852588961296	0.754725003105088
MR-PCA	dihydroorotate	HMDB03349	5-acetylamino-6-formylamino-3-methyluracil	HMDB0011105	GCST90200444	GCST90200680	11:122683181-123183181	-0.136676051709869	0.134339456931576	0.308966409436435
MR-PCA	dihydroorotate	HMDB03349	5-acetylamino-6-formylamino-3-methyluracil	HMDB0011105	GCST90200444	GCST90200680	15:77921365-78954732	-0.0817630606408598	0.0497845262753112	0.100519804153487
MR-PCA	methionine	HMDB0000696	2-aminobutyrate	HMDB0000452	M01302	M32348	1:213396566-213896566	0.080967363000483	0.128866859060378	0.529805828352172
MR-PCA	5-oxoproline	HMDB0000267	1,7-dimethylurate	HMDB0011103	M01494	M34400	8:144903138-145403138	0.0046660754277912	0.0555464952030315	0.933054000867852
MR-PCA	5-acetylamino-6-formylamino-3-methyluracil	HMDB0011105	alpha-ketoglutaramate*	HMDB0001552	GCST90200680	GCST90199885	8:17743764-18765840	-0.0324779630314545	0.0244967409520371	0.184903466067108
MR-PCA	arginine	HMDB0000517	3-ureidopropionate	HMDB0000026	GCST90200372	GCST90200283	6:131644358-132148208	0.0359957961542034	0.0985127337575009	0.714818574668532
MR-PCA	arginine	HMDB0000517	3-ureidopropionate	HMDB0000026	GCST90200372	GCST90200283	10:99896895-100396895	0.04572120018855	0.120461121887002	0.704278364322398
MR-PCA	citrulline	HMDB0000904	uridine	HMDB0000296	bioa_005	GCST90200407	2:211099261-211599261	-0.0984341919531954	0.166934639972514	0.555420577004223
MR-PCA	citrulline	HMDB0000904	uridine	HMDB0000296	bioa_005	GCST90200407	8:10310878-10810878	-0.0296615922542043	0.214374144404489	0.88995301206603
MR-PCA	citrulline	HMDB0000904	uridine	HMDB0000296	bioa_005	GCST90200407	8:11437159-11937159	0.0822201848552831	0.238856718454054	0.73067792961429
MR-PCA	citrulline	HMDB0000904	uridine	HMDB0000296	bioa_005	GCST90200407	9:133044244-133627617	0.0654021184855028	0.127562685076773	0.608157186863284
MR-PCA	citrulline	HMDB0000904	uridine	HMDB0000296	bioa_005	GCST90200407	10:97138579-97638579	-0.138040437410887	0.265979956206007	0.603769025808665
MR-PCA	citrulline	HMDB0000904	uridine	HMDB0000296	bioa_005	GCST90200407	17:9542768-10042768	-0.0951988924673582	0.211253036969392	0.652249633479731
MR-PCA	glycerol 3-phosphate	HMDB0000126	histidine	HMDB0000177	GCST90199638	GCST90200377	1:20921386-22251981	0.0332153866091086	0.0459688897218219	0.469948838080263
MR-PCA	glycerol 3-phosphate	HMDB0000126	histidine	HMDB0000177	GCST90199638	GCST90200377	20:5231344-5731344	0.107798869295651	0.0775112417285887	0.164300819897578
MR-PCA	n-formylanthranilic acid	HMDB0004089	pyruvate	HMDB0000243	GCST90199960	met-d-Pyruvate	2:143548189-144048189	0.0017634582576737	0.0268911155844196	0.947714021587572
MR-PCA	n-formylanthranilic acid	HMDB0004089	pyruvate	HMDB0000243	GCST90199960	met-d-Pyruvate	17:75643177-76448530	-0.0166252208915863	0.0083819933462847	0.0473177701432025
MR-PCA	valine	HMDB0000883	methionine	HMDB0000696	M01649	bioa_013	4:88976422-89476422	-0.145076020869373	0.0747043476077266	0.0521368121437271
MR-PCA	tyrosine	HMDB0000158	bilirubin (z,z)	HMDB0000054	bioa_021	GCST90200704	4:99820973-100320973	1.69707121208665	0.550275930410336	0.0020421234300702
MR-PCA	tyrosine	HMDB0000158	bilirubin (z,z)	HMDB0000054	bioa_021	GCST90200704	6:111242119-112017012	0.118599298987172	0.140817129451346	0.399663643631519
MR-PCA	tyrosine	HMDB0000158	bilirubin (z,z)	HMDB0000054	bioa_021	GCST90200704	6:112114361-112614361	-0.700780948798177	0.399505414347078	0.0794097280692729
MR-PCA	tyrosine	HMDB0000158	bilirubin (z,z)	HMDB0000054	bioa_021	GCST90200704	7:27926305-28426305	-0.345675213190952	0.468346325959803	0.460468227718386
MR-PCA	tyrosine	HMDB0000158	bilirubin (z,z)	HMDB0000054	bioa_021	GCST90200704	10:64816186-65575478	-1.24997641092903	0.573726446802435	0.0293541429963186
MR-PCA	tyrosine	HMDB0000158	bilirubin (z,z)	HMDB0000054	bioa_021	GCST90200704	11:61310081-61810081	-0.536470669461584	0.437264051781548	0.219867568039506
MR-PCA	tyrosine	HMDB0000158	bilirubin (z,z)	HMDB0000054	bioa_021	GCST90200704	12:46678393-47435518	-0.0120072162956633	0.39385128530982	0.975678919924075
MR-PCA	tyrosine	HMDB0000158	bilirubin (z,z)	HMDB0000054	bioa_021	GCST90200704	12:56615040-57115040	0.0450123595590119	0.354440261284769	0.898943867840727
MR-PCA	tyrosine	HMDB0000158	bilirubin (z,z)	HMDB0000054	bioa_021	GCST90200704	12:57594049-58094049	0.728162343959278	0.495287491350837	0.141512692896588
