## Supplementary material for "MR-link-2: pleiotropy robust *cis* Mendelian randomization validated in four independent gold-standard datasets of causality": Table S6 in tab separated txt.gz format: supplementary_table_6_regional_mr_results.txt (part 265 of 280)

method	exposure name	exposure hmdb_id	outcome name	outcome hmdb_id	exposure accession	outcome accession	associated region	alpha estimate	se(alpha)	P(alpha)	ivs in region
MR-PCA	tyrosine	HMDB0000158	bilirubin (z,z)	HMDB0000054	bioa_021	GCST90200704	12:59727701-60227701	0.155428241386542	0.428955207448637	0.717096905183595
MR-PCA	tyrosine	HMDB0000158	bilirubin (z,z)	HMDB0000054	bioa_021	GCST90200704	12:120845172-121674861	-0.156643846276434	0.394881514772753	0.69159925374087
MR-PCA	tyrosine	HMDB0000158	bilirubin (z,z)	HMDB0000054	bioa_021	GCST90200704	12:122092964-122592964	-0.524502116909334	0.448183594149567	0.241886673751018
MR-PCA	tyrosine	HMDB0000158	bilirubin (z,z)	HMDB0000054	bioa_021	GCST90200704	15:60649639-61149639	0.873677785112671	0.53124614700896	0.100056066927659
MR-PCA	tyrosine	HMDB0000158	bilirubin (z,z)	HMDB0000054	bioa_021	GCST90200704	16:71153235-72438683	0.0784795415176269	0.193373452637119	0.684856900017243
MR-PCA	aspartate	HMDB0000191	histidine	HMDB0000177	bioa_004	M00059	2:211431243-211931243	0.686774435030557	0.280492886105841	0.0143470030022596
MR-PCA	aspartate	HMDB0000191	histidine	HMDB0000177	bioa_004	M00059	4:178111051-178611051	0.0610819623613354	0.108036835505956	0.571814718920667
MR-PCA	aspartate	HMDB0000191	histidine	HMDB0000177	bioa_004	M00059	12:101969766-102469766	0.095109946865928	0.16057486030247	0.553643640522275
MR-PCA	1-methylurate	HMDB0003099	cytidine	HMDB0000089	M34395	GCST90200429	8:18010431-18510431	0.22372849064395	0.0860806110247263	0.009348000911603
MR-PCA	inosine	HMDB0000195	inosine 5'-monophosphate (imp)	HMDB0000175	M01123	GCST90200395	6:85876680-86677325	-0.0121516220386222	0.0907645004503815	0.893496849465478
MR-PCA	2-hydroxyglutarate	HMDB0059655	ornithine	HMDB0000214	GCST90199865	M01493	14:91386532-91886532	-0.0269805708998302	0.116095518932229	0.816227534224558
MR-PCA	leucine	HMDB0000687	glutamine	HMDB0000641	met-d-Leu	M00053	2:27480940-28253616	-1.53095112375085	0.351404696491147	1.3206158432772e-05
MR-PCA	leucine	HMDB0000687	glutamine	HMDB0000641	met-d-Leu	M00053	2:64975088-65475088	-1.02609818082454	0.517687552799657	0.0474702797818898
MR-PCA	leucine	HMDB0000687	glutamine	HMDB0000641	met-d-Leu	M00053	2:165251927-165751927	-0.38514772707541	0.478064419341209	0.420450565279879
MR-PCA	leucine	HMDB0000687	glutamine	HMDB0000641	met-d-Leu	M00053	3:135548658-136048658	0.0118218484948436	0.644471363171301	0.985364840112793
MR-PCA	leucine	HMDB0000687	glutamine	HMDB0000641	met-d-Leu	M00053	4:88670985-89475171	0.21337189117052	0.188493206889649	0.257639829904812
MR-PCA	leucine	HMDB0000687	glutamine	HMDB0000641	met-d-Leu	M00053	8:76204025-76704025	0.143948128481419	0.608562647190482	0.813015304242659
MR-PCA	leucine	HMDB0000687	glutamine	HMDB0000641	met-d-Leu	M00053	12:56220625-57115338	-2.44102206387206	0.429920653318037	1.36403649630826e-08
MR-PCA	leucine	HMDB0000687	glutamine	HMDB0000641	met-d-Leu	M00053	12:111660219-112160219	-0.320005673622505	0.591880638547761	0.588742550635081
MR-PCA	leucine	HMDB0000687	glutamine	HMDB0000641	met-d-Leu	M00053	16:69315747-70908300	0.463637003432343	0.258891761521032	0.0733169398890732
MR-PCA	leucine	HMDB0000687	glutamine	HMDB0000641	met-d-Leu	M00053	16:71899923-72399923	0.148871319423106	0.395164074745377	0.706372088813513
MR-PCA	leucine	HMDB0000687	glutamine	HMDB0000641	met-d-Leu	M00053	19:49054215-49554215	0.0496671477812802	0.488507766414825	0.919017700164391
MR-PCA	leucine	HMDB0000687	glutamine	HMDB0000641	met-d-Leu	M00053	22:18665282-19165282	0.195794620522898	0.479200621095521	0.682843574549189
MR-PCA	dimethylglycine	HMDB0000092	4-hydroxyphenylpyruvate	HMDB0000707	GCST90200424	GCST90200300	5:78080227-78832833	-0.0760131989984791	0.043513876754884	0.0806594397447014
MR-PCA	dimethylglycine	HMDB0000092	4-hydroxyphenylpyruvate	HMDB0000707	GCST90200424	GCST90200300	10:103976834-104737382	0.151411190119619	0.114954475087126	0.187791547320226
MR-PCA	dimethylglycine	HMDB0000092	4-hydroxyphenylpyruvate	HMDB0000707	GCST90200424	GCST90200300	15:76242337-76742337	-0.0472907247939247	0.117404612745668	0.687094441357657
MR-PCA	citrate	HMDB0000094	2-oxoarginine*	HMDB0004225	met-d-Citrate	GCST90199903	1:206967359-207467359	-0.20572491753056	0.269645458032925	0.445495614566524
MR-PCA	citrate	HMDB0000094	2-oxoarginine*	HMDB0004225	met-d-Citrate	GCST90199903	2:6909613-7409613	-0.396358918165509	0.329614343309716	0.229172602853722
MR-PCA	citrate	HMDB0000094	2-oxoarginine*	HMDB0004225	met-d-Citrate	GCST90199903	2:211290507-211790507	0.93117536675789	0.385231035706837	0.0156409888482818
MR-PCA	citrate	HMDB0000094	2-oxoarginine*	HMDB0004225	met-d-Citrate	GCST90199903	2:241907241-242693157	0.734752997602576	0.395259991880095	0.0630398081537215
MR-PCA	citrate	HMDB0000094	2-oxoarginine*	HMDB0004225	met-d-Citrate	GCST90199903	4:77164144-77664144	1.18312905446617	0.48967590763118	0.0156857203492674
MR-PCA	citrate	HMDB0000094	2-oxoarginine*	HMDB0004225	met-d-Citrate	GCST90199903	5:14438417-15122542	0.0405895827011242	0.131552956642059	0.75767011807036
MR-PCA	citrate	HMDB0000094	2-oxoarginine*	HMDB0004225	met-d-Citrate	GCST90199903	5:43252947-44074677	0.215331971427156	0.320253797192085	0.501342361811578
MR-PCA	citrate	HMDB0000094	2-oxoarginine*	HMDB0004225	met-d-Citrate	GCST90199903	5:176569252-177069252	-0.694402221302467	0.561941106237148	0.21656242411788
MR-PCA	citrate	HMDB0000094	2-oxoarginine*	HMDB0004225	met-d-Citrate	GCST90199903	6:18111878-18611878	-0.122737743538091	0.354871090920589	0.729443635881322
MR-PCA	citrate	HMDB0000094	2-oxoarginine*	HMDB0004225	met-d-Citrate	GCST90199903	6:160159894-160659894	2.63599510017808	0.318891290164326	1.38384058489747e-16
MR-PCA	citrate	HMDB0000094	2-oxoarginine*	HMDB0004225	met-d-Citrate	GCST90199903	7:72772933-73272933	0.368561332346157	0.351039182768878	0.293757156776374
MR-PCA	citrate	HMDB0000094	2-oxoarginine*	HMDB0004225	met-d-Citrate	GCST90199903	8:126256694-126756694	1.02231058921345	0.345513350620373	0.0030882297314884
MR-PCA	citrate	HMDB0000094	2-oxoarginine*	HMDB0004225	met-d-Citrate	GCST90199903	9:95648531-96148531	-0.0199750944052458	0.316401825782764	0.949661356710144
MR-PCA	citrate	HMDB0000094	2-oxoarginine*	HMDB0004225	met-d-Citrate	GCST90199903	10:5959218-6459218	-0.0789746207893237	0.249449299723721	0.751550261681763
MR-PCA	citrate	HMDB0000094	2-oxoarginine*	HMDB0004225	met-d-Citrate	GCST90199903	10:64654071-65607438	-0.768772070154022	0.382325938942064	0.0443490537115047
MR-PCA	citrate	HMDB0000094	2-oxoarginine*	HMDB0004225	met-d-Citrate	GCST90199903	10:94589724-95089724	0.650689798550782	0.390261761451279	0.0954515259379003
MR-PCA	citrate	HMDB0000094	2-oxoarginine*	HMDB0004225	met-d-Citrate	GCST90199903	11:61356683-61856683	-1.35372778436536	0.445205287640592	0.00236042844573
MR-PCA	citrate	HMDB0000094	2-oxoarginine*	HMDB0004225	met-d-Citrate	GCST90199903	12:20812570-21569526	0.380046593571406	0.362907956919293	0.294995425716032
MR-PCA	citrate	HMDB0000094	2-oxoarginine*	HMDB0004225	met-d-Citrate	GCST90199903	12:120844110-121665390	0.089469719930143	0.308505400818176	0.771808417112337
MR-PCA	citrate	HMDB0000094	2-oxoarginine*	HMDB0004225	met-d-Citrate	GCST90199903	14:94594947-95094947	-0.477703960049546	0.295083793323622	0.105474026588829
MR-PCA	citrate	HMDB0000094	2-oxoarginine*	HMDB0004225	met-d-Citrate	GCST90199903	14:102387585-102887585	-0.305194482586538	0.478155860465909	0.523295294416485
MR-PCA	citrate	HMDB0000094	2-oxoarginine*	HMDB0004225	met-d-Citrate	GCST90199903	15:42429423-42929423	0.236137889378739	0.453570712936335	0.602631660285761
MR-PCA	citrate	HMDB0000094	2-oxoarginine*	HMDB0004225	met-d-Citrate	GCST90199903	15:43028726-45186579	0.305943183183903	0.333526221192088	0.35898611631931
MR-PCA	citrate	HMDB0000094	2-oxoarginine*	HMDB0004225	met-d-Citrate	GCST90199903	16:58436602-58936602	0.232032013698213	0.434082889537207	0.592972211663105
MR-PCA	citrate	HMDB0000094	2-oxoarginine*	HMDB0004225	met-d-Citrate	GCST90199903	17:6092241-7020419	-0.0569564840245315	0.0772575111639279	0.460983050844746
MR-PCA	citrate	HMDB0000094	2-oxoarginine*	HMDB0004225	met-d-Citrate	GCST90199903	17:57343504-58184169	0.299135756041917	0.414871259572922	0.470889378803505
MR-PCA	citrate	HMDB0000094	2-oxoarginine*	HMDB0004225	met-d-Citrate	GCST90199903	18:76910235-77410235	0.0009475946241577	0.328055457650734	0.997695298000694
MR-PCA	citrate	HMDB0000094	2-oxoarginine*	HMDB0004225	met-d-Citrate	GCST90199903	20:62104494-62604494	0.803099725137327	0.407867234858473	0.0489505178893533
MR-PCA	citrate	HMDB0000094	2-oxoarginine*	HMDB0004225	met-d-Citrate	GCST90199903	22:18883605-19740639	-0.162342482049902	0.183136087029214	0.375370680975159
MR-PCA	arachidonate (20:4n6)	HMDB0001043	histidine	HMDB0000177	M01110	GCST90200377	11:61330635-61830635	-0.0116136947567283	0.0474144593003523	0.806502936759042
MR-PCA	5-methylthioadenosine (mta)	HMDB0001173	inositol 1-phosphate (i1p)	HMDB0000213	GCST90200359	M01481	6:149659491-150411114	0.197303011591359	0.328341011822177	0.547900715037388
MR-PCA	1-methylurate	HMDB0003099	3-aminoisobutyrate	HMDB0002166	M34395	GCST90200310	8:18010431-18510431	-0.0348682120732527	0.0828661409816651	0.673917523928402
MR-PCA	isoleucine	HMDB0000172	heme	HMDB0003178	bioa_010	M32593	2:27480940-27980940	-0.709762048506783	0.40777674276238	0.0817598045674895
MR-PCA	isoleucine	HMDB0000172	heme	HMDB0003178	bioa_010	M32593	4:88976422-89476422	0.179246768677026	0.256316494947155	0.484353247176172
MR-PCA	isoleucine	HMDB0000172	heme	HMDB0003178	bioa_010	M32593	12:56615040-57115040	0.0279866101138712	0.61285226367853	0.963576335304956
MR-PCA	isoleucine	HMDB0000172	heme	HMDB0003178	bioa_010	M32593	16:70059237-70559237	0.0159910894302881	0.379411601294759	0.966381452614315
MR-PCA	creatinine	HMDB0000562	ornithine	HMDB0000214	bioa_026	bioa_014	1:109627506-110127506	-0.0558762189070852	0.20645636323669	0.786664691238711
MR-PCA	creatinine	HMDB0000562	ornithine	HMDB0000214	bioa_026	bioa_014	2:27480940-27980940	0.705596702233435	0.206974901830387	0.0006517924028825
MR-PCA	creatinine	HMDB0000562	ornithine	HMDB0000214	bioa_026	bioa_014	2:73467567-73967567	-0.242196960409879	0.30231468991562	0.423049510777733
MR-PCA	creatinine	HMDB0000562	ornithine	HMDB0000214	bioa_026	bioa_014	2:121056440-121556440	0.537551424007532	0.236615241024764	0.023096315131701
MR-PCA	creatinine	HMDB0000562	ornithine	HMDB0000214	bioa_026	bioa_014	2:211315692-211815692	-0.329110659056841	0.187228003052462	0.0787803859869741
MR-PCA	creatinine	HMDB0000562	ornithine	HMDB0000214	bioa_026	bioa_014	2:217404869-217904869	-0.0361946148171561	0.234342669062814	0.877253621579448
MR-PCA	creatinine	HMDB0000562	ornithine	HMDB0000214	bioa_026	bioa_014	4:77118847-77618847	0.0731271582800417	0.16148231903742	0.650657246956144
MR-PCA	creatinine	HMDB0000562	ornithine	HMDB0000214	bioa_026	bioa_014	5:39171736-39671736	0.239384970415121	0.237164597132524	0.312800978256884
MR-PCA	creatinine	HMDB0000562	ornithine	HMDB0000214	bioa_026	bioa_014	5:67795622-68295622	-0.112479695813567	0.201305779786695	0.576332040664969
MR-PCA	creatinine	HMDB0000562	ornithine	HMDB0000214	bioa_026	bioa_014	5:176567143-177067143	0.62383504694141	0.189536083861089	0.0009969756908091
MR-PCA	creatinine	HMDB0000562	ornithine	HMDB0000214	bioa_026	bioa_014	6:6868990-7368990	-0.140147291720713	0.225541027620476	0.534347854856977
MR-PCA	creatinine	HMDB0000562	ornithine	HMDB0000214	bioa_026	bioa_014	6:43564625-44064625	-0.0539322660301011	0.188529105076449	0.774825544496213
MR-PCA	creatinine	HMDB0000562	ornithine	HMDB0000214	bioa_026	bioa_014	6:160442375-160942375	-0.0436229177794556	0.146839767381218	0.76640668256943
MR-PCA	creatinine	HMDB0000562	ornithine	HMDB0000214	bioa_026	bioa_014	7:77297198-77797198	-0.0486599822135377	0.258303404244069	0.8505763887032
MR-PCA	creatinine	HMDB0000562	ornithine	HMDB0000214	bioa_026	bioa_014	7:151157801-151657801	-0.291209560463427	0.203875260925762	0.153185030923262
MR-PCA	creatinine	HMDB0000562	ornithine	HMDB0000214	bioa_026	bioa_014	8:23501151-24001151	0.216884958585134	0.267288365315322	0.417120580223968
MR-PCA	creatinine	HMDB0000562	ornithine	HMDB0000214	bioa_026	bioa_014	11:30518678-31018678	-0.144559927922852	0.277790120641275	0.602789954698875
MR-PCA	creatinine	HMDB0000562	ornithine	HMDB0000214	bioa_026	bioa_014	15:45399813-46200138	0.0419864716901613	0.127253649709657	0.741442908625655
MR-PCA	creatinine	HMDB0000562	ornithine	HMDB0000214	bioa_026	bioa_014	15:75279182-75779182	-0.112935612076862	0.26407498516711	0.668895080528015
MR-PCA	creatinine	HMDB0000562	ornithine	HMDB0000214	bioa_026	bioa_014	15:75910951-76410951	-0.326723993060971	0.222331045857927	0.141686834276189
MR-PCA	creatinine	HMDB0000562	ornithine	HMDB0000214	bioa_026	bioa_014	16:20117645-20617645	0.0579007791002743	0.203223872676793	0.775712093414621
MR-PCA	creatinine	HMDB0000562	ornithine	HMDB0000214	bioa_026	bioa_014	17:37370347-37870347	0.124086888712059	0.250227028056111	0.619966924461221
MR-PCA	creatinine	HMDB0000562	ornithine	HMDB0000214	bioa_026	bioa_014	17:58724447-59700441	-0.0812880886697679	0.149557090075721	0.586768054666179
MR-PCA	creatinine	HMDB0000562	ornithine	HMDB0000214	bioa_026	bioa_014	19:33119611-33619611	0.102472469403624	0.221391355670392	0.643467095519088
MR-PCA	creatinine	HMDB0000562	ornithine	HMDB0000214	bioa_026	bioa_014	22:40650077-41150077	0.152974568585806	0.214928224508288	0.47662131483203
MR-PCA	7-methylxanthine	HMDB0001991	3-(4-hydroxyphenyl)lactate	HMDB0000755	M34390	M32197	5:168189476-168689476	0.267503984062837	0.105022949844289	0.0108622216809674
MR-PCA	leucine	HMDB0000687	3-ureidopropionate	HMDB0000026	met-d-Leu	GCST90200283	2:27480940-28253616	-0.761865749912993	0.385444681897801	0.0480880972835676
MR-PCA	leucine	HMDB0000687	3-ureidopropionate	HMDB0000026	met-d-Leu	GCST90200283	2:64975088-65475088	0.296102789802596	0.427375551714459	0.488410095108868
MR-PCA	leucine	HMDB0000687	3-ureidopropionate	HMDB0000026	met-d-Leu	GCST90200283	2:165251927-165751927	0.0246162402698909	0.45413495091159	0.956772091051993
MR-PCA	leucine	HMDB0000687	3-ureidopropionate	HMDB0000026	met-d-Leu	GCST90200283	4:86953335-87453335	0.0647804635694368	0.379548917295749	0.864477348900145
MR-PCA	leucine	HMDB0000687	3-ureidopropionate	HMDB0000026	met-d-Leu	GCST90200283	4:87663610-88163610	0.0715481574724613	0.412422226704141	0.862271956413209
MR-PCA	leucine	HMDB0000687	3-ureidopropionate	HMDB0000026	met-d-Leu	GCST90200283	4:88670985-89475171	-0.0047094073377424	0.137446227395283	0.972666923071324
MR-PCA	leucine	HMDB0000687	3-ureidopropionate	HMDB0000026	met-d-Leu	GCST90200283	8:76204025-76704025	0.484614626824704	0.423088891550191	0.252035071893029
MR-PCA	leucine	HMDB0000687	3-ureidopropionate	HMDB0000026	met-d-Leu	GCST90200283	12:56220625-57115338	0.0595495446341231	0.296713969729358	0.840935660999662
MR-PCA	leucine	HMDB0000687	3-ureidopropionate	HMDB0000026	met-d-Leu	GCST90200283	16:69315747-70908300	-0.334624534984443	0.237919572882078	0.159587359209973
MR-PCA	leucine	HMDB0000687	3-ureidopropionate	HMDB0000026	met-d-Leu	GCST90200283	16:71899923-72399923	-0.420250172426749	0.353039676275157	0.233898402726416
MR-PCA	leucine	HMDB0000687	3-ureidopropionate	HMDB0000026	met-d-Leu	GCST90200283	17:6935779-7435779	0.284050260617227	0.322366606137805	0.37824179888348
MR-PCA	leucine	HMDB0000687	3-ureidopropionate	HMDB0000026	met-d-Leu	GCST90200283	19:49054215-49554215	0.199789074898273	0.323354952191209	0.536665621886164
MR-PCA	aspartate	HMDB0000191	n-acetylornithine	HMDB0003357	GCST90200370	bioa_023	3:56598999-57098999	0.0128044789895729	0.0476182278845764	0.788007646841788
MR-PCA	4-methyl-2-oxopentanoate	HMDB0000695	glycerol 3-phosphate	HMDB0000126	M22116	GCST90199638	4:88976422-89476422	-0.101964114542189	0.126750442847897	0.421138406408715
MR-PCA	4-methyl-2-oxopentanoate	HMDB0000695	glycerol 3-phosphate	HMDB0000126	M22116	GCST90199638	13:48209901-48709901	-0.0439352947621484	0.17704113876212	0.804007267336464
MR-PCA	histidine	HMDB0000177	urate	HMDB0000289	M00059	GCST90200307	4:9731889-10602550	-2.09768853453693	0.126437248796958	8.13014506299682e-62
MR-PCA	cholesterol	HMDB0000067	oleate (18:1n9)	HMDB0000207	M00063	M01359	1:109571511-110071511	-0.237374128692374	0.153012081754749	0.120819653171026
MR-PCA	pyruvate	HMDB0000243	2-aminobutyrate	HMDB0000452	met-d-Pyruvate	GCST90200305	1:25486369-25986369	-0.246824217001365	0.534392362561418	0.644168621728664
MR-PCA	pyruvate	HMDB0000243	2-aminobutyrate	HMDB0000452	met-d-Pyruvate	GCST90200305	1:154991807-156271079	0.305987218506954	0.284083922842604	0.281434924468779
MR-PCA	pyruvate	HMDB0000243	2-aminobutyrate	HMDB0000452	met-d-Pyruvate	GCST90200305	1:207429229-207929229	0.447691230985384	0.498485707573083	0.369130937565314
MR-PCA	pyruvate	HMDB0000243	2-aminobutyrate	HMDB0000452	met-d-Pyruvate	GCST90200305	2:27480940-28253616	0.0752853359901764	0.426595323986511	0.859917240555615
MR-PCA	pyruvate	HMDB0000243	2-aminobutyrate	HMDB0000452	met-d-Pyruvate	GCST90200305	2:60468043-60968043	0.719436726548569	0.368226331669981	0.0507261210084739
MR-PCA	pyruvate	HMDB0000243	2-aminobutyrate	HMDB0000452	met-d-Pyruvate	GCST90200305	2:173097338-173854224	0.200139896711055	0.204721616878425	0.328262423614472
MR-PCA	pyruvate	HMDB0000243	2-aminobutyrate	HMDB0000452	met-d-Pyruvate	GCST90200305	3:56611222-57111222	-0.203992348582497	0.376060857845759	0.587511956404572
MR-PCA	pyruvate	HMDB0000243	2-aminobutyrate	HMDB0000452	met-d-Pyruvate	GCST90200305	5:35956855-36456855	-0.701897857511288	0.390032518321492	0.0719257100185761
MR-PCA	pyruvate	HMDB0000243	2-aminobutyrate	HMDB0000452	met-d-Pyruvate	GCST90200305	5:131157493-131957429	-0.416290000892979	0.419866794458435	0.321450705436354
MR-PCA	pyruvate	HMDB0000243	2-aminobutyrate	HMDB0000452	met-d-Pyruvate	GCST90200305	7:50177982-50677982	0.418133947601452	0.401839305847707	0.298084380130585
MR-PCA	pyruvate	HMDB0000243	2-aminobutyrate	HMDB0000452	met-d-Pyruvate	GCST90200305	8:106322270-106822270	-0.0755764625221356	0.462032493535214	0.870066583115753
MR-PCA	pyruvate	HMDB0000243	2-aminobutyrate	HMDB0000452	met-d-Pyruvate	GCST90200305	9:135611502-136391870	-0.0860722933780912	0.220375528218384	0.696114355061381
MR-PCA	pyruvate	HMDB0000243	2-aminobutyrate	HMDB0000452	met-d-Pyruvate	GCST90200305	10:2869150-3388009	0.0318314292113351	0.171683831282171	0.852909612354068
MR-PCA	pyruvate	HMDB0000243	2-aminobutyrate	HMDB0000452	met-d-Pyruvate	GCST90200305	11:56961646-57461646	0.283104579945364	0.425405903434518	0.5057353259462
MR-PCA	pyruvate	HMDB0000243	2-aminobutyrate	HMDB0000452	met-d-Pyruvate	GCST90200305	12:48145900-49077761	-0.0776601770315171	0.152401771128762	0.610349037505502
MR-PCA	pyruvate	HMDB0000243	2-aminobutyrate	HMDB0000452	met-d-Pyruvate	GCST90200305	16:69379588-70929689	0.611153651540772	0.268581387306585	0.022876687862249
MR-PCA	pyruvate	HMDB0000243	2-aminobutyrate	HMDB0000452	met-d-Pyruvate	GCST90200305	16:70994871-71494871	0.304915536053612	0.428080505648065	0.476288002523894
MR-PCA	pyruvate	HMDB0000243	2-aminobutyrate	HMDB0000452	met-d-Pyruvate	GCST90200305	16:87636490-88136490	-0.0225276232111387	0.398297606327905	0.95489587769328
MR-PCA	pyruvate	HMDB0000243	2-aminobutyrate	HMDB0000452	met-d-Pyruvate	GCST90200305	18:43532791-44032791	-0.552563365050497	0.38970804726714	0.156222716124852
MR-PCA	pyruvate	HMDB0000243	2-aminobutyrate	HMDB0000452	met-d-Pyruvate	GCST90200305	21:45449580-45972811	0.0614759197814037	0.260946681325528	0.813752347284387
MR-PCA	phenylpyruvate	HMDB0000205	hippurate	HMDB0000714	GCST90200365	M15753	9:131315554-131815554	-0.112567762433842	0.130730581880696	0.389201258961585
MR-PCA	phenylpyruvate	HMDB0000205	hippurate	HMDB0000714	GCST90200365	M15753	16:58503995-59003995	0.0345793412882208	0.148727174382329	0.816148260416463
MR-PCA	glucose	HMDB0000122	3-(4-hydroxyphenyl)lactate	HMDB0000755	met-d-Glucose	GCST90200371	2:165251927-165751927	-0.467222710764187	0.443238523350071	0.291831989360839
MR-PCA	glucose	HMDB0000122	3-(4-hydroxyphenyl)lactate	HMDB0000755	met-d-Glucose	GCST90200371	2:169498833-170056652	-0.138253645624389	0.154998337548605	0.372409778627996
MR-PCA	glucose	HMDB0000122	3-(4-hydroxyphenyl)lactate	HMDB0000755	met-d-Glucose	GCST90200371	3:122819058-123319058	0.281428092367327	0.384866623575111	0.464635392214549
MR-PCA	glucose	HMDB0000122	3-(4-hydroxyphenyl)lactate	HMDB0000755	met-d-Glucose	GCST90200371	3:151951767-152451767	-0.331188337451465	0.464828682360149	0.476158006360318
MR-PCA	glucose	HMDB0000122	3-(4-hydroxyphenyl)lactate	HMDB0000755	met-d-Glucose	GCST90200371	3:170377909-170877909	-0.442767836463637	0.354490628529153	0.211655745268105
MR-PCA	glucose	HMDB0000122	3-(4-hydroxyphenyl)lactate	HMDB0000755	met-d-Glucose	GCST90200371	4:185468314-185968314	-0.249254642373553	0.416468272303992	0.549508951403326
MR-PCA	glucose	HMDB0000122	3-(4-hydroxyphenyl)lactate	HMDB0000755	met-d-Glucose	GCST90200371	5:95479406-95979406	0.146758477408165	0.499785711788845	0.769030864672362
MR-PCA	glucose	HMDB0000122	3-(4-hydroxyphenyl)lactate	HMDB0000755	met-d-Glucose	GCST90200371	6:7000270-7500270	-0.647797266100364	0.399785960842362	0.105154920582699
MR-PCA	glucose	HMDB0000122	3-(4-hydroxyphenyl)lactate	HMDB0000755	met-d-Glucose	GCST90200371	7:14801789-15301789	-0.0862732227195629	0.317875672572562	0.786079131552473
MR-PCA	glucose	HMDB0000122	3-(4-hydroxyphenyl)lactate	HMDB0000755	met-d-Glucose	GCST90200371	7:43935955-44473721	0.0071516735621734	0.22728446667528	0.974898115433693
MR-PCA	glucose	HMDB0000122	3-(4-hydroxyphenyl)lactate	HMDB0000755	met-d-Glucose	GCST90200371	8:117934783-118434783	-0.355589279929899	0.413012701041738	0.389257587047525
MR-PCA	glucose	HMDB0000122	3-(4-hydroxyphenyl)lactate	HMDB0000755	met-d-Glucose	GCST90200371	9:21884068-22384068	0.175436447294388	0.314197468993661	0.576596085635149
MR-PCA	glucose	HMDB0000122	3-(4-hydroxyphenyl)lactate	HMDB0000755	met-d-Glucose	GCST90200371	10:2888477-3388477	-0.01403972687203	0.281053627214592	0.960159118986935
MR-PCA	glucose	HMDB0000122	3-(4-hydroxyphenyl)lactate	HMDB0000755	met-d-Glucose	GCST90200371	10:112762852-113262852	-0.159380087606963	0.355676199693489	0.654077817102179
MR-PCA	glucose	HMDB0000122	3-(4-hydroxyphenyl)lactate	HMDB0000755	met-d-Glucose	GCST90200371	10:114504071-115004071	0.205719435643087	0.41138387237879	0.617028009771397
MR-PCA	glucose	HMDB0000122	3-(4-hydroxyphenyl)lactate	HMDB0000755	met-d-Glucose	GCST90200371	12:4134844-4634844	0.085717198611003	0.27752300493698	0.757424069201702
MR-PCA	glucose	HMDB0000122	3-(4-hydroxyphenyl)lactate	HMDB0000755	met-d-Glucose	GCST90200371	12:111682800-112523499	0.541472720823274	0.482199930054584	0.261470789554481
MR-PCA	glucose	HMDB0000122	3-(4-hydroxyphenyl)lactate	HMDB0000755	met-d-Glucose	GCST90200371	12:121166650-121666650	0.638610589951085	0.480488573204436	0.183819630052691
MR-PCA	glucose	HMDB0000122	3-(4-hydroxyphenyl)lactate	HMDB0000755	met-d-Glucose	GCST90200371	13:28213465-28721145	0.388893377968853	0.361027689020392	0.281397913702602
MR-PCA	glucose	HMDB0000122	3-(4-hydroxyphenyl)lactate	HMDB0000755	met-d-Glucose	GCST90200371	17:43272775-44380160	-0.0493892263787259	0.684432972301891	0.942473946052179
MR-PCA	glucose	HMDB0000122	3-(4-hydroxyphenyl)lactate	HMDB0000755	met-d-Glucose	GCST90200371	17:44543627-45043627	-1.01598306936563	0.537911134230273	0.0589244844182393
MR-PCA	glucose	HMDB0000122	3-(4-hydroxyphenyl)lactate	HMDB0000755	met-d-Glucose	GCST90200371	20:22311971-22811971	-0.0331601515056369	0.691571203317467	0.961756883451741
MR-PCA	adenosine	HMDB0000050	lactate	HMDB0000190	M00555	met-d-Lactate	1:109564880-110064880	0.0068590253437963	0.0363026884112016	0.850139942096604
MR-PCA	adenosine	HMDB0000050	lactate	HMDB0000190	M00555	met-d-Lactate	6:96128415-96628415	0.025855109026323	0.0654257448295339	0.692708211087524
MR-PCA	glycerophosphoethanolamine	HMDB0000114	adenosine 5'-monophosphate (amp)	HMDB0000045	GCST90199808	GCST90200356	1:40156715-40656715	0.479932115754588	0.134826394375742	0.0003713772663011
MR-PCA	glycerophosphoethanolamine	HMDB0000114	adenosine 5'-monophosphate (amp)	HMDB0000045	GCST90199808	GCST90200356	22:24208096-24708096	0.0233074415595277	0.112348840424767	0.835653748423474
MR-PCA	cysteinylglycine	HMDB0000078	docosapentaenoate (n6 dpa; 22:5n6)	HMDB0001976	GCST90200364	GCST90199796	16:15885043-16385043	-0.127306813711329	0.0954095917709845	0.182099392983171
MR-PCA	cysteinylglycine	HMDB0000078	docosapentaenoate (n6 dpa; 22:5n6)	HMDB0001976	GCST90200364	GCST90199796	16:89076223-90262231	0.0193334193070018	0.0676189838362891	0.77494166680411
MR-PCA	cysteinylglycine	HMDB0000078	docosapentaenoate (n6 dpa; 22:5n6)	HMDB0001976	GCST90200364	GCST90199796	19:52317323-52817323	0.212080010693216	0.11020563678592	0.0543041425288141
MR-PCA	creatine	HMDB0000064	urate	HMDB0000289	M27718	M01604	2:211346498-211846498	-0.182355904483166	0.127198502998265	0.151677171449342
MR-PCA	dehydroepiandrosterone sulfate (dhea-s)	HMDB0001032	alanine	HMDB0000161	GCST90199673	M32339	7:98825038-100067196	0.0174015626256897	0.125014871777679	0.889295316464562
MR-PCA	inosine	HMDB0000195	theobromine	HMDB0002825	M01123	GCST90199644	6:85876680-86677325	0.0009209362227125	0.0685329065960142	0.989278454452364
MR-PCA	cortisol	HMDB0000063	urate	HMDB0000289	GCST90200378	M01604	14:94554700-95054700	-0.100868917320719	0.153795681918381	0.51191219292382
MR-PCA	4-methyl-2-oxopentanoate	HMDB0000695	asparagine	HMDB0000168	M22116	M34283	4:88976422-89476422	0.02482704778599	0.148467870307751	0.867195620661449
MR-PCA	4-methyl-2-oxopentanoate	HMDB0000695	asparagine	HMDB0000168	M22116	M34283	13:48209901-48709901	0.15691876485197	0.182982472496853	0.391134517235497
MR-PCA	docosahexaenoate (dha; 22:6n3)	HMDB0002183	betaine	HMDB0000043	GCST90199651	M03141	11:61376206-61876206	0.0543386039587454	0.142214627093112	0.702395562920322
MR-PCA	paraxanthine	HMDB0001860	glycochenodeoxycholate	HMDB0000637	GCST90199654	GCST90200342	19:41091229-41591229	-0.070327299898356	0.0916805061997634	0.443027356047002
MR-PCA	tyrosine	HMDB0000158	flavin adenine dinucleotide (fad)	HMDB0001248	GCST90200427	GCST90200376	6:111308006-112158646	0.113136199321183	0.110528805307268	0.306028887128175
MR-PCA	tyrosine	HMDB0000158	flavin adenine dinucleotide (fad)	HMDB0001248	GCST90200427	GCST90200376	16:71156147-71656147	0.0280600379869894	0.12357810826454	0.820374615980841
MR-PCA	phosphate	HMDB0001429	alpha-ketoglutaramate*	HMDB0001552	GCST90200393	GCST90199885	1:21570042-22070042	0.0147059811251561	0.081289970943028	0.856440030175492
MR-PCA	tryptophan	HMDB0000929	glutamine	HMDB0000641	GCST90200441	GCST90200419	4:156527528-157027528	0.102225328469729	0.0902437745299231	0.257311374172817
MR-PCA	tryptophan	HMDB0000929	glutamine	HMDB0000641	GCST90200441	GCST90200419	6:111301079-112053797	-0.188885207466287	0.0980673500865204	0.0540948363887992
MR-PCA	caffeine	HMDB0001847	beta-citrylglutamate	HMDB0241915	M00569	GCST90199911	7:17037106-17537106	-0.202641407206726	0.126470466185321	0.10909316686262
MR-PCA	caffeine	HMDB0001847	beta-citrylglutamate	HMDB0241915	M00569	GCST90199911	15:74777880-75277880	0.0242706122107848	0.140253936037218	0.862613983500797
MR-PCA	beta-citrylglutamate	HMDB0241915	phosphate	HMDB0001429	GCST90199911	GCST90200393	3:183486882-183986882	0.067983672732652	0.101814527233646	0.504311860599328
MR-PCA	beta-citrylglutamate	HMDB0241915	phosphate	HMDB0001429	GCST90199911	GCST90200393	11:88203934-92094388	-0.0051051050146835	0.0252883578390792	0.84001389725254
MR-PCA	3-methyl-2-oxobutyrate	HMDB0000019	theobromine	HMDB0002825	GCST90199677	GCST90199644	4:88953670-89453670	0.0641163106170806	0.0889842250094979	0.471195228988077
MR-PCA	citrulline	HMDB0000904	sarcosine	HMDB0000271	M02132	bioa_031	10:97115163-97871266	0.095450012684955	0.0741198560935602	0.197822817370641
MR-PCA	5-methylthioadenosine (mta)	HMDB0001173	eicosapentaenoate (epa; 20:5n3)	HMDB0001999	GCST90200359	GCST90200349	2:211290507-211790507	-0.0610662216693497	0.107433960441385	0.569758597196856
MR-PCA	5-methylthioadenosine (mta)	HMDB0001173	eicosapentaenoate (epa; 20:5n3)	HMDB0001999	GCST90200359	GCST90200349	6:149659491-150411114	-0.103953737905374	0.143020921876021	0.467322215372067
MR-PCA	5-methylthioadenosine (mta)	HMDB0001173	eicosapentaenoate (epa; 20:5n3)	HMDB0001999	GCST90200359	GCST90200349	6:160319068-160819068	0.201174027969245	0.10837991758856	0.063426075058302
MR-PCA	5-methylthioadenosine (mta)	HMDB0001173	eicosapentaenoate (epa; 20:5n3)	HMDB0001999	GCST90200359	GCST90200349	16:16009596-16509596	-0.0366873877937087	0.0932078736206973	0.693870291134467
MR-PCA	retinol (vitamin a)	HMDB0000305	5-oxoproline	HMDB0000267	GCST90200405	M01494	18:28939457-29439457	-0.0028884574185572	0.156980767855778	0.985319695069425
MR-PCA	arginine	HMDB0000517	caffeine	HMDB0001847	bioa_002	GCST90200436	2:24182937-24682937	-0.203575057876403	0.275668050295636	0.460223441908649
MR-PCA	arginine	HMDB0000517	caffeine	HMDB0001847	bioa_002	GCST90200436	2:211333022-211833022	-0.026475619727451	0.210109665030527	0.899725135898379
MR-PCA	arginine	HMDB0000517	caffeine	HMDB0001847	bioa_002	GCST90200436	2:219037276-219788019	-0.346693627821241	0.278184615307078	0.21266464486905
MR-PCA	arginine	HMDB0000517	caffeine	HMDB0001847	bioa_002	GCST90200436	4:144583533-145083533	0.696639789030882	0.240020965746108	0.0037030089594372
MR-PCA	arginine	HMDB0000517	caffeine	HMDB0001847	bioa_002	GCST90200436	5:177386199-177886199	0.0477238069182169	0.290189001025865	0.869370867557951
MR-PCA	arginine	HMDB0000517	caffeine	HMDB0001847	bioa_002	GCST90200436	6:131339506-132265729	0.117832224562168	0.13393085105806	0.378968223765761
MR-PCA	arginine	HMDB0000517	caffeine	HMDB0001847	bioa_002	GCST90200436	6:135177817-135677817	-0.236334737460123	0.310522101476215	0.446604329941865
MR-PCA	arginine	HMDB0000517	caffeine	HMDB0001847	bioa_002	GCST90200436	10:99898951-100398951	-0.0879243368718964	0.345462894668142	0.799100292579873
MR-PCA	arginine	HMDB0000517	caffeine	HMDB0001847	bioa_002	GCST90200436	12:46680313-47435518	0.696119152692385	0.271450616404405	0.0103342078734235
MR-PCA	arginine	HMDB0000517	caffeine	HMDB0001847	bioa_002	GCST90200436	19:12757458-13257458	0.308036602154658	0.170042044993133	0.0700585436064899
MR-PCA	dihydroorotate	HMDB03349	isoursodeoxycholate	HMDB0000686	GCST90200444	GCST90199892	5:53379047-53879047	-0.120111857998574	0.0898142145820249	0.181112710582549
MR-PCA	dihydroorotate	HMDB03349	isoursodeoxycholate	HMDB0000686	GCST90200444	GCST90199892	10:104381189-105206827	-0.132635659119653	0.110452606793528	0.229814147705737
MR-PCA	dihydroorotate	HMDB03349	isoursodeoxycholate	HMDB0000686	GCST90200444	GCST90199892	10:125910495-126410495	-0.0280203105014077	0.0891954724085545	0.753410923189051
MR-PCA	dihydroorotate	HMDB03349	isoursodeoxycholate	HMDB0000686	GCST90200444	GCST90199892	11:122683181-123183181	-0.0333359287886001	0.129056793519246	0.796172043541434
MR-PCA	dihydroorotate	HMDB03349	isoursodeoxycholate	HMDB0000686	GCST90200444	GCST90199892	15:77921365-78954732	0.0313008610898549	0.0478263344035855	0.512809587379829
MR-PCA	lactate	HMDB0000190	phosphate	HMDB0001429	met-d-Lactate	GCST90200393	2:27348097-28101918	-0.135313217171903	0.417673626652497	0.745961667096525
MR-PCA	lactate	HMDB0000190	phosphate	HMDB0001429	met-d-Lactate	GCST90200393	6:135171067-135671067	-0.019442836699948	0.396147908257453	0.960855748357974
MR-PCA	lactate	HMDB0000190	phosphate	HMDB0001429	met-d-Lactate	GCST90200393	8:106333124-106833124	1.11079016638991	0.516045803141424	0.0313577551405559
MR-PCA	lactate	HMDB0000190	phosphate	HMDB0001429	met-d-Lactate	GCST90200393	9:4513176-5186407	0.388286894357273	0.269281563546373	0.149320310040395
MR-PCA	lactate	HMDB0000190	phosphate	HMDB0001429	met-d-Lactate	GCST90200393	10:2727379-3389269	0.058601709752419	0.234336360538526	0.802529202468749
MR-PCA	lactate	HMDB0000190	phosphate	HMDB0001429	met-d-Lactate	GCST90200393	11:118839742-119339742	0.232555904322371	0.421137053216682	0.580804789377244
MR-PCA	lactate	HMDB0000190	phosphate	HMDB0001429	met-d-Lactate	GCST90200393	12:111682800-113133476	-0.0802432734516038	0.339775573457636	0.813304237374585
MR-PCA	lactate	HMDB0000190	phosphate	HMDB0001429	met-d-Lactate	GCST90200393	20:8379807-8879807	0.72467137792053	0.359634010805982	0.0439020718284983
MR-PCA	lactate	HMDB0000190	phosphate	HMDB0001429	met-d-Lactate	GCST90200393	22:21708872-22208872	0.537737784212794	0.609904674087291	0.37795251253105
MR-PCA	inosine	HMDB0000195	betaine	HMDB0000043	M01123	GCST90200425	6:85876680-86677325	0.0254682686048035	0.0681336380190863	0.708554050860155
MR-PCA	threonine	HMDB0000167	asparagine	HMDB0000168	GCST90200432	M34283	2:27589369-28089369	0.155705138882066	0.167214532707962	0.351765687854961
MR-PCA	threonine	HMDB0000167	asparagine	HMDB0000168	GCST90200432	M34283	14:100594368-101094368	0.0349923102242391	0.255924478748106	0.891244968526132
MR-PCA	acetoacetate	HMDB0000060	alpha-ketobutyrate	HMDB0000005	met-d-Acetoacetate	GCST90200438	5:41395751-42449922	0.524861417700309	0.319579019534214	0.100516962418763
MR-PCA	acetoacetate	HMDB0000060	alpha-ketobutyrate	HMDB0000005	met-d-Acetoacetate	GCST90200438	6:166525103-167025103	0.262460123340562	0.295172454669475	0.373908752490468
MR-PCA	acetoacetate	HMDB0000060	alpha-ketobutyrate	HMDB0000005	met-d-Acetoacetate	GCST90200438	10:113686244-114186244	-0.154013196043233	0.324396726381051	0.634952319527692
MR-PCA	acetoacetate	HMDB0000060	alpha-ketobutyrate	HMDB0000005	met-d-Acetoacetate	GCST90200438	11:116373213-116873213	-0.388247399638981	0.311730432293677	0.212963163294049
MR-PCA	acetoacetate	HMDB0000060	alpha-ketobutyrate	HMDB0000005	met-d-Acetoacetate	GCST90200438	12:122333527-122833527	-0.29638191297183	0.4711274508432	0.529289657591937
MR-PCA	inositol 1-phosphate (i1p)	HMDB0000213	creatinine	HMDB0000562	M01481	met-d-Creatinine	1:5349333-5849333	-0.0012495588226381	0.0184939338033154	0.946131220971479
MR-PCA	inositol 1-phosphate (i1p)	HMDB0000213	creatinine	HMDB0000562	M01481	met-d-Creatinine	4:31607204-32397858	0.0050470838781633	0.0159731795074324	0.752023456695353
MR-PCA	inositol 1-phosphate (i1p)	HMDB0000213	creatinine	HMDB0000562	M01481	met-d-Creatinine	4:66148855-66648855	0.0234207142190589	0.0190959541928473	0.220019902714425
MR-PCA	inositol 1-phosphate (i1p)	HMDB0000213	creatinine	HMDB0000562	M01481	met-d-Creatinine	6:20616244-21116244	-0.0123613786305293	0.022131555095463	0.576475086065695
MR-PCA	inositol 1-phosphate (i1p)	HMDB0000213	creatinine	HMDB0000562	M01481	met-d-Creatinine	10:114775621-115275621	0.0044583247653792	0.0155262601824121	0.773999483243955
MR-PCA	inositol 1-phosphate (i1p)	HMDB0000213	creatinine	HMDB0000562	M01481	met-d-Creatinine	12:47079779-47579779	-0.023722055251943	0.0190167775277223	0.212240711236731
MR-PCA	inositol 1-phosphate (i1p)	HMDB0000213	creatinine	HMDB0000562	M01481	met-d-Creatinine	12:62771708-63271708	-0.0170766488769063	0.0151859537080313	0.260799743926779
MR-PCA	inositol 1-phosphate (i1p)	HMDB0000213	creatinine	HMDB0000562	M01481	met-d-Creatinine	14:96380570-96880570	0.0316190937912757	0.0181985312759081	0.0823072331555928
MR-PCA	inositol 1-phosphate (i1p)	HMDB0000213	creatinine	HMDB0000562	M01481	met-d-Creatinine	15:77060646-77560646	0.0165456312803203	0.0206389894032997	0.422744640758966
MR-PCA	acetoacetate	HMDB0000060	glucuronate	HMDB0000127	met-d-Acetoacetate	GCST90199641	5:41395751-42449922	-0.232633178289008	0.323639293859823	0.472261770230235
MR-PCA	acetoacetate	HMDB0000060	glucuronate	HMDB0000127	met-d-Acetoacetate	GCST90199641	6:166525103-167025103	-0.211966769935147	0.298701990359355	0.477935943950649
MR-PCA	acetoacetate	HMDB0000060	glucuronate	HMDB0000127	met-d-Acetoacetate	GCST90199641	10:113686244-114186244	-0.519694404658658	0.328522984041609	0.113669693128096
MR-PCA	acetoacetate	HMDB0000060	glucuronate	HMDB0000127	met-d-Acetoacetate	GCST90199641	11:116373213-116873213	0.474561027974784	0.315684831288853	0.132768214983639
MR-PCA	acetoacetate	HMDB0000060	glucuronate	HMDB0000127	met-d-Acetoacetate	GCST90199641	12:122333527-122833527	0.516868118674689	0.477105657732849	0.278657094742029
MR-PCA	eicosapentaenoate (epa; 20:5n3)	HMDB0001999	n-palmitoyl-sphingosine (d18:1/16:0)	HMDB0004949	GCST90200349	GCST90200336	11:61319830-61819830	-0.158494007898552	0.0738421404698713	0.0318419023767999
MR-PCA	1-methylxanthine	HMDB0010738	leucine	HMDB0000687	GCST90199763	bioa_011	8:18005709-18505709	0.0023903481057396	0.0169401199945393	0.887786412041861
MR-PCA	1-methylxanthine	HMDB0010738	leucine	HMDB0000687	GCST90199763	bioa_011	15:74275585-74775585	-0.0316266442731607	0.0450552060585416	0.482708374811962
MR-PCA	1-methylxanthine	HMDB0010738	leucine	HMDB0000687	GCST90199763	bioa_011	15:74777880-75599999	0.0507366563975281	0.0336225444432569	0.131296982723993
MR-PCA	creatinine	HMDB0000562	glutamine	HMDB0000641	met-d-Creatinine	met-d-Gln	1:45787394-46287394	0.449036153976278	0.148596605628557	0.0025123779556013
MR-PCA	creatinine	HMDB0000562	glutamine	HMDB0000641	met-d-Creatinine	met-d-Gln	1:62775942-63275942	0.226312176649912	0.132910150003562	0.0886156822684169
MR-PCA	creatinine	HMDB0000562	glutamine	HMDB0000641	met-d-Creatinine	met-d-Gln	1:78344069-78844069	0.200729243983174	0.133580839591573	0.132921605837705
MR-PCA	creatinine	HMDB0000562	glutamine	HMDB0000641	met-d-Creatinine	met-d-Gln	1:113008681-113508681	0.260185487765611	0.0899415326153905	0.0038178890687468
MR-PCA	creatinine	HMDB0000562	glutamine	HMDB0000641	met-d-Creatinine	met-d-Gln	1:212502129-213002129	0.357778659820987	0.106482226448475	0.0007794676752327
MR-PCA	creatinine	HMDB0000562	glutamine	HMDB0000641	met-d-Creatinine	met-d-Gln	1:243202864-243702864	-0.0098678184599884	0.163552450157416	0.951889404374183
MR-PCA	creatinine	HMDB0000562	glutamine	HMDB0000641	met-d-Creatinine	met-d-Gln	2:15538692-16038692	0.156507261783385	0.109982413492665	0.154730126300741
MR-PCA	creatinine	HMDB0000562	glutamine	HMDB0000641	met-d-Creatinine	met-d-Gln	2:18426203-18926203	0.100043654195574	0.114585985545867	0.382615089154242
MR-PCA	creatinine	HMDB0000562	glutamine	HMDB0000641	met-d-Creatinine	met-d-Gln	2:54331356-54831356	0.130417725763234	0.108244570649426	0.228263871852657
MR-PCA	creatinine	HMDB0000562	glutamine	HMDB0000641	met-d-Creatinine	met-d-Gln	2:73303397-74097901	-0.204383225912811	0.140783362786863	0.146569196888275
MR-PCA	creatinine	HMDB0000562	glutamine	HMDB0000641	met-d-Creatinine	met-d-Gln	2:121056440-121556440	0.233662918735509	0.0819132106722141	0.0043367674026232
MR-PCA	creatinine	HMDB0000562	glutamine	HMDB0000641	met-d-Creatinine	met-d-Gln	2:148593372-149093372	-0.05140705268434	0.176402628023982	0.770730992333857
MR-PCA	creatinine	HMDB0000562	glutamine	HMDB0000641	met-d-Creatinine	met-d-Gln	2:176734544-177234544	0.0482580575517902	0.100824013593761	0.632197215031334
MR-PCA	creatinine	HMDB0000562	glutamine	HMDB0000641	met-d-Creatinine	met-d-Gln	2:211293055-211793055	-0.221324410154358	0.0840861582718865	0.0084855219295273
MR-PCA	creatinine	HMDB0000562	glutamine	HMDB0000641	met-d-Creatinine	met-d-Gln	2:217394852-217894852	0.101224965075553	0.11471320876949	0.377550971083381
MR-PCA	creatinine	HMDB0000562	glutamine	HMDB0000641	met-d-Creatinine	met-d-Gln	2:220108198-220608198	0.240032778838884	0.122542892697889	0.050140266793243
MR-PCA	creatinine	HMDB0000562	glutamine	HMDB0000641	met-d-Creatinine	met-d-Gln	3:38187471-38687471	0.173511121041435	0.12387387039593	0.161301409948036
MR-PCA	creatinine	HMDB0000562	glutamine	HMDB0000641	met-d-Creatinine	met-d-Gln	3:141462708-141962708	-0.0596444999020272	0.120755548268792	0.62135730141794
MR-PCA	creatinine	HMDB0000562	glutamine	HMDB0000641	met-d-Creatinine	met-d-Gln	3:185024780-185524780	-0.211708640966468	0.133141461849608	0.111811584702151
MR-PCA	creatinine	HMDB0000562	glutamine	HMDB0000641	met-d-Creatinine	met-d-Gln	4:103323863-104102802	-0.245825621814676	0.137102592955335	0.0729721395898063
MR-PCA	creatinine	HMDB0000562	glutamine	HMDB0000641	met-d-Creatinine	met-d-Gln	5:39144851-39644851	-0.119393583932051	0.10486193933695	0.254878863448239
MR-PCA	creatinine	HMDB0000562	glutamine	HMDB0000641	met-d-Creatinine	met-d-Gln	5:53045546-53835870	0.174271236214154	0.0753467102149537	0.0207268020931373
MR-PCA	creatinine	HMDB0000562	glutamine	HMDB0000641	met-d-Creatinine	met-d-Gln	5:176565124-177065124	-0.153271579496557	0.0910381475106778	0.0922595205726892
MR-PCA	creatinine	HMDB0000562	glutamine	HMDB0000641	met-d-Creatinine	met-d-Gln	6:43556335-44056335	-0.0962035847107187	0.0861953012857033	0.264374322308986
MR-PCA	creatinine	HMDB0000562	glutamine	HMDB0000641	met-d-Creatinine	met-d-Gln	6:108750742-109250742	-0.111132075579774	0.0994172521955394	0.26363750686471
MR-PCA	creatinine	HMDB0000562	glutamine	HMDB0000641	met-d-Creatinine	met-d-Gln	6:133547208-134047208	-0.0500834542984136	0.109168218729299	0.646397033763064
MR-PCA	creatinine	HMDB0000562	glutamine	HMDB0000641	met-d-Creatinine	met-d-Gln	6:160418389-160927934	0.171182386824533	0.0738973337340833	0.0205315650882279
MR-PCA	creatinine	HMDB0000562	glutamine	HMDB0000641	met-d-Creatinine	met-d-Gln	7:1036567-1536567	-0.198234249172322	0.0839528293347289	0.0182130785284213
MR-PCA	creatinine	HMDB0000562	glutamine	HMDB0000641	met-d-Creatinine	met-d-Gln	7:25488956-25988956	-0.0627962840811989	0.109128781825481	0.564998604217928
MR-PCA	creatinine	HMDB0000562	glutamine	HMDB0000641	met-d-Creatinine	met-d-Gln	7:128492221-128992221	-0.0669246158913322	0.119297500835382	0.574804863463275
MR-PCA	creatinine	HMDB0000562	glutamine	HMDB0000641	met-d-Creatinine	met-d-Gln	7:151165041-151665041	-0.0740456106849335	0.0746459734650858	0.321218405197491
MR-PCA	creatinine	HMDB0000562	glutamine	HMDB0000641	met-d-Creatinine	met-d-Gln	7:155370831-155870831	0.167275963525125	0.08633727652377	0.0526878034100436
MR-PCA	creatinine	HMDB0000562	glutamine	HMDB0000641	met-d-Creatinine	met-d-Gln	8:8031142-9250941	-0.115278589259081	0.104804326584666	0.271357773276143
MR-PCA	creatinine	HMDB0000562	glutamine	HMDB0000641	met-d-Creatinine	met-d-Gln	8:9759952-10530228	-0.0811399541952073	0.132720036000215	0.54096011559585
MR-PCA	creatinine	HMDB0000562	glutamine	HMDB0000641	met-d-Creatinine	met-d-Gln	8:10561829-11945872	-0.175980773944001	0.119055709655371	0.139370832661747
MR-PCA	creatinine	HMDB0000562	glutamine	HMDB0000641	met-d-Creatinine	met-d-Gln	8:19609539-20109539	0.174281549585036	0.115671213601923	0.131888165602782
MR-PCA	creatinine	HMDB0000562	glutamine	HMDB0000641	met-d-Creatinine	met-d-Gln	8:23527006-24027006	-0.298253526693038	0.13582748191456	0.0281043944622064
MR-PCA	creatinine	HMDB0000562	glutamine	HMDB0000641	met-d-Creatinine	met-d-Gln	8:30157389-30657389	-0.0431997307169801	0.0996092975952079	0.664512297399993
MR-PCA	creatinine	HMDB0000562	glutamine	HMDB0000641	met-d-Creatinine	met-d-Gln	8:144768354-145268354	0.302899462083706	0.113816251437211	0.0077839016141037
MR-PCA	creatinine	HMDB0000562	glutamine	HMDB0000641	met-d-Creatinine	met-d-Gln	9:71184707-71684707	0.0875502409718552	0.10813617078989	0.418153110387668
MR-PCA	creatinine	HMDB0000562	glutamine	HMDB0000641	met-d-Creatinine	met-d-Gln	10:52398454-52898454	-0.0055598617962252	0.102056256409901	0.956554015481476
MR-PCA	creatinine	HMDB0000562	glutamine	HMDB0000641	met-d-Creatinine	met-d-Gln	11:2548804-3048804	0.146068919551918	0.0744966319757866	0.04990874411605
MR-PCA	creatinine	HMDB0000562	glutamine	HMDB0000641	met-d-Creatinine	met-d-Gln	11:15629946-16129946	0.0264850462417725	0.128552313810326	0.836771044027108
MR-PCA	creatinine	HMDB0000562	glutamine	HMDB0000641	met-d-Creatinine	met-d-Gln	11:30504837-31294673	-0.0725391541333506	0.067866648128932	0.285138013577907
MR-PCA	creatinine	HMDB0000562	glutamine	HMDB0000641	met-d-Creatinine	met-d-Gln	11:116373213-117240760	0.140710170989176	0.0835052975848014	0.0919799202202812
MR-PCA	creatinine	HMDB0000562	glutamine	HMDB0000641	met-d-Creatinine	met-d-Gln	12:3175707-3675707	0.191281716455372	0.0760647269614285	0.0119125947106944
MR-PCA	creatinine	HMDB0000562	glutamine	HMDB0000641	met-d-Creatinine	met-d-Gln	12:15092463-15592463	-0.0370258614469855	0.113425295760906	0.744096093880452
MR-PCA	creatinine	HMDB0000562	glutamine	HMDB0000641	met-d-Creatinine	met-d-Gln	15:41118334-41871842	0.114373158755815	0.129994342174858	0.378950423723976
MR-PCA	creatinine	HMDB0000562	glutamine	HMDB0000641	met-d-Creatinine	met-d-Gln	15:45400360-46179051	0.0646040952375195	0.0736465933718082	0.380368404058015
MR-PCA	creatinine	HMDB0000562	glutamine	HMDB0000641	met-d-Creatinine	met-d-Gln	15:53700578-54200578	-0.0114729628826277	0.127197918646998	0.92813009217221
MR-PCA	creatinine	HMDB0000562	glutamine	HMDB0000641	met-d-Creatinine	met-d-Gln	15:76097375-76597375	-0.0989082867080744	0.11056780865591	0.371028398901118
MR-PCA	creatinine	HMDB0000562	glutamine	HMDB0000641	met-d-Creatinine	met-d-Gln	16:20142332-21335139	-0.009543778473052	0.0614094793872081	0.876496415841113
MR-PCA	creatinine	HMDB0000562	glutamine	HMDB0000641	met-d-Creatinine	met-d-Gln	16:89453424-89953424	-0.285775777938954	0.134708502545109	0.0338849342381056
MR-PCA	creatinine	HMDB0000562	glutamine	HMDB0000641	met-d-Creatinine	met-d-Gln	17:19176536-19724875	0.097840905136485	0.0826264688009937	0.236359572209003
MR-PCA	creatinine	HMDB0000562	glutamine	HMDB0000641	met-d-Creatinine	met-d-Gln	17:37200083-37954217	0.215475589766307	0.103956136341314	0.0381950967142572
MR-PCA	creatinine	HMDB0000562	glutamine	HMDB0000641	met-d-Creatinine	met-d-Gln	17:58690466-59700441	-0.398969759288504	0.0779537641253506	3.08742328930343e-07
MR-PCA	creatinine	HMDB0000562	glutamine	HMDB0000641	met-d-Creatinine	met-d-Gln	18:76910235-77410235	0.158981622721883	0.0921006266409542	0.08431627881789
MR-PCA	creatinine	HMDB0000562	glutamine	HMDB0000641	met-d-Creatinine	met-d-Gln	19:32940263-33709298	0.199872828406091	0.102164237123557	0.0504195328250837
MR-PCA	creatinine	HMDB0000562	glutamine	HMDB0000641	met-d-Creatinine	met-d-Gln	19:45162079-45662079	0.257606209521568	0.104385421918048	0.0135932190765615
MR-PCA	creatinine	HMDB0000562	glutamine	HMDB0000641	met-d-Creatinine	met-d-Gln	20:32653904-33537782	0.214681656437301	0.130394405376813	0.0996809480167221
MR-PCA	creatinine	HMDB0000562	glutamine	HMDB0000641	met-d-Creatinine	met-d-Gln	22:38345240-38845240	0.228423863328549	0.13246248044378	0.0846280828477136
MR-PCA	spermidine	HMDB0001257	isoleucine	HMDB0000172	GCST90200423	M01125	1:247789451-248289451	-0.0775784364275846	0.133469102639561	0.561074394504467
MR-PCA	1-methylxanthine	HMDB0010738	1,7-dimethylurate	HMDB0011103	M34389	M34400	8:18010431-18510431	0.123965827310206	0.0618051260068948	0.0448825894710243
MR-PCA	sphinganine-1-phosphate	HMDB0001383	theobromine	HMDB0002825	GCST90199845	GCST90199644	3:56698451-57198451	0.0724533873687047	0.0790633559936984	0.359458939509899
MR-PCA	sphinganine-1-phosphate	HMDB0001383	theobromine	HMDB0002825	GCST90199845	GCST90199644	17:74160792-74669333	-0.0416274972134344	0.0843999849838115	0.621859352442784
MR-PCA	biliverdin	HMDB0001008	theobromine	HMDB0002825	M02137	M18392	2:234046650-234918570	0.0045898143121323	0.0329714665635361	0.889287646853542
MR-PCA	alpha-ketoglutarate	HMDB0000208	2-hydroxyphenylacetate	HMDB0000669	GCST90200455	GCST90200369	20:44931392-45517926	-0.0982957711738546	0.0763337492202746	0.197846753493342
MR-PCA	glutamine	HMDB0000641	beta-alanine	HMDB0000056	M00053	GCST90200361	12:56615040-57115040	-0.262706712961627	0.107880478095502	0.0148850200805565
MR-PCA	dehydroepiandrosterone sulfate (dhea-s)	HMDB0001032	sphingosine	HMDB0000252	M32425	GCST90200385	7:98868801-99739571	0.0677125966667216	0.114178241936616	0.553152436741354
MR-PCA	dehydroepiandrosterone sulfate (dhea-s)	HMDB0001032	sphingosine	HMDB0000252	M32425	GCST90200385	19:48115523-48615523	0.013271280052991	0.117836130492321	0.910327959180393
MR-PCA	threonine	HMDB0000167	histidine	HMDB0000177	GCST90200432	met-d-His	2:27589369-28089369	0.18819872219704	0.0278578831067117	1.4217468397120799e-11
MR-PCA	threonine	HMDB0000167	histidine	HMDB0000177	GCST90200432	met-d-His	2:211290507-211790507	0.41113294997206	0.031665925152856	1.51882266048709e-38
MR-PCA	threonine	HMDB0000167	histidine	HMDB0000177	GCST90200432	met-d-His	12:46938082-47438082	0.0589332736972275	0.0263778756354581	0.0254703553920604
MR-PCA	threonine	HMDB0000167	histidine	HMDB0000177	GCST90200432	met-d-His	14:100594368-101094368	-0.0167965884088021	0.0283899836931509	0.554093134405829
MR-PCA	uridine	HMDB0000296	4-hydroxyphenylpyruvate	HMDB0000707	M00606	GCST90200300	1:20665172-21165172	-0.143554184560429	0.149646376739956	0.337412968451659
MR-PCA	uridine	HMDB0000296	4-hydroxyphenylpyruvate	HMDB0000707	M00606	GCST90200300	7:47852911-48352911	-0.175481278626198	0.148873237515211	0.238505900095293
MR-PCA	uridine	HMDB0000296	4-hydroxyphenylpyruvate	HMDB0000707	M00606	GCST90200300	22:50721752-51221752	0.000452793928339	0.111231882889768	0.996752043771174
MR-PCA	docosapentaenoate (n6 dpa; 22:5n6)	HMDB0001976	glycochenodeoxycholate	HMDB0000637	GCST90199796	M32346	11:61347212-61847212	0.0614194935510804	0.106247738703538	0.563211375166849
MR-PCA	creatine	HMDB0000064	glycerol 3-phosphate	HMDB0000126	M27718	GCST90199638	2:211346498-211846498	-0.0876348505375876	0.0849216367433159	0.30209572042572
MR-PCA	phosphate	HMDB0001429	tryptophan	HMDB0000929	GCST90200393	bioa_020	1:21570042-22070042	0.109029871391169	0.0524877228452447	0.0377789321857968
MR-PCA	tryptophan	HMDB0000929	glycine	HMDB0000123	GCST90200441	bioa_008	6:111301079-112053797	-0.0341298398195116	0.0386346887748458	0.377020809311427
MR-PCA	glycine	HMDB0000123	n-acetylornithine	HMDB0003357	M32338	bioa_023	2:211289363-212090389	-0.0439071495861078	0.0263094182003582	0.0951420097735781
MR-PCA	phenylalanine	HMDB0000159	leucine	HMDB0000687	bioa_016	M00060	1:94441240-94941240	-0.231707965562113	0.507680484922569	0.648098694677712
MR-PCA	phenylalanine	HMDB0000159	leucine	HMDB0000687	bioa_016	M00060	3:186202917-186702917	-0.483576862114274	0.334467037591175	0.14822959921655
MR-PCA	phenylalanine	HMDB0000159	leucine	HMDB0000687	bioa_016	M00060	4:155231289-155731289	-0.415495146332205	0.399408873094361	0.298212061533371
MR-PCA	phenylalanine	HMDB0000159	leucine	HMDB0000687	bioa_016	M00060	4:186893802-187393802	0.0273008226435154	0.213923313985762	0.898449964353273
MR-PCA	phenylalanine	HMDB0000159	leucine	HMDB0000687	bioa_016	M00060	5:176539719-177067143	0.601918616586237	0.323854553158762	0.0630827428024576
MR-PCA	phenylalanine	HMDB0000159	leucine	HMDB0000687	bioa_016	M00060	6:52381188-52881188	0.736373783471765	0.491342510288505	0.133952129990896
MR-PCA	phenylalanine	HMDB0000159	leucine	HMDB0000687	bioa_016	M00060	11:57020509-57520509	0.37995298292125	0.464335037569444	0.413201124554607
MR-PCA	phenylalanine	HMDB0000159	leucine	HMDB0000687	bioa_016	M00060	12:103007876-103562619	-0.006616932734181	0.205427065836786	0.974304088674615
MR-PCA	phenylalanine	HMDB0000159	leucine	HMDB0000687	bioa_016	M00060	14:55086875-55586875	-0.0580342899258428	0.501198046681461	0.907818077700635
MR-PCA	phenylalanine	HMDB0000159	leucine	HMDB0000687	bioa_016	M00060	19:45142254-45642254	1.0592935829955	0.455962548236871	0.0201682469826495
MR-PCA	5-acetylamino-6-formylamino-3-methyluracil	HMDB0011105	docosahexaenoate (dha; 22:6n3)	HMDB0002183	GCST90200680	M19323	8:17743764-18765840	0.0068995798704345	0.0341593627701108	0.839930716913191
MR-PCA	3-hydroxybutyrate (bhba)	HMDB0000011	ornithine	HMDB0000214	met-d-bOHbutyrate	M01493	1:230050269-230550269	0.121606464819118	0.435732508574469	0.780179492682169
MR-PCA	3-hydroxybutyrate (bhba)	HMDB0000011	ornithine	HMDB0000214	met-d-bOHbutyrate	M01493	5:41452897-42471829	0.629757822093366	0.395680051972947	0.111478331238317
MR-PCA	3-hydroxybutyrate (bhba)	HMDB0000011	ornithine	HMDB0000214	met-d-bOHbutyrate	M01493	8:8059014-8559014	0.632988212233394	0.652296807378738	0.331847614369198
MR-PCA	3-hydroxybutyrate (bhba)	HMDB0000011	ornithine	HMDB0000214	met-d-bOHbutyrate	M01493	8:8580720-9433358	0.561974362686386	0.374206633081336	0.133155091347501
MR-PCA	3-hydroxybutyrate (bhba)	HMDB0000011	ornithine	HMDB0000214	met-d-bOHbutyrate	M01493	8:9546321-10530228	1.08189703931148	0.534830440933171	0.0430856681490413
MR-PCA	3-hydroxybutyrate (bhba)	HMDB0000011	ornithine	HMDB0000214	met-d-bOHbutyrate	M01493	8:10591858-11909109	0.36753969849627	0.472673514951253	0.436818867723086
MR-PCA	3-hydroxybutyrate (bhba)	HMDB0000011	ornithine	HMDB0000214	met-d-bOHbutyrate	M01493	9:107339744-107915739	0.120424121782556	0.382365969253424	0.752803668802094
MR-PCA	3-hydroxybutyrate (bhba)	HMDB0000011	ornithine	HMDB0000214	met-d-bOHbutyrate	M01493	10:113694271-114194271	-0.206544028868848	0.412840911231073	0.61686432991922
MR-PCA	3-hydroxybutyrate (bhba)	HMDB0000011	ornithine	HMDB0000214	met-d-bOHbutyrate	M01493	11:116451535-117240760	-0.0511867536973891	0.500567891599146	0.918552395496053
MR-PCA	3-hydroxybutyrate (bhba)	HMDB0000011	ornithine	HMDB0000214	met-d-bOHbutyrate	M01493	12:122375755-122875755	0.1214822480146	0.604220463475742	0.840654658831102
MR-PCA	3-hydroxybutyrate (bhba)	HMDB0000011	ornithine	HMDB0000214	met-d-bOHbutyrate	M01493	14:94393207-95094947	0.123191412661565	0.342345926189261	0.718963173926442
MR-PCA	3-hydroxybutyrate (bhba)	HMDB0000011	ornithine	HMDB0000214	met-d-bOHbutyrate	M01493	15:58430643-58980498	0.125076744896185	0.365183960897875	0.73197209260092
MR-PCA	3-hydroxybutyrate (bhba)	HMDB0000011	ornithine	HMDB0000214	met-d-bOHbutyrate	M01493	16:71899923-73042963	-0.688133130484162	0.37186445497998	0.0642423093279244
MR-PCA	3-hydroxybutyrate (bhba)	HMDB0000011	ornithine	HMDB0000214	met-d-bOHbutyrate	M01493	19:45161941-45661941	-0.352913286376268	0.367735847057608	0.337210064794608
MR-PCA	glycine	HMDB0000123	lactate	HMDB0000190	met-d-Gly	M00527	1:11606378-12106378	-0.061661020404634	0.570145847200022	0.913877058400648
MR-PCA	glycine	HMDB0000123	lactate	HMDB0000190	met-d-Gly	M00527	1:75982013-76482013	0.353322894126063	0.37161198293203	0.341713808816809
MR-PCA	glycine	HMDB0000123	lactate	HMDB0000190	met-d-Gly	M00527	1:120004506-120504506	0.793825392370085	0.493853252617607	0.107964131342774
MR-PCA	glycine	HMDB0000123	lactate	HMDB0000190	met-d-Gly	M00527	1:151589838-152089838	-0.0298712648803393	0.732459983684552	0.967469600278473
MR-PCA	glycine	HMDB0000123	lactate	HMDB0000190	met-d-Gly	M00527	2:165276338-165776338	-1.05881843130718	0.528060947110041	0.0449516639886044
MR-PCA	glycine	HMDB0000123	lactate	HMDB0000190	met-d-Gly	M00527	2:208538752-212979649	0.0645125297177852	0.0508062950634851	0.204165023943869
MR-PCA	glycine	HMDB0000123	lactate	HMDB0000190	met-d-Gly	M00527	2:226790540-227290540	-0.859173203143853	0.590079473294042	0.145384426053998
MR-PCA	glycine	HMDB0000123	lactate	HMDB0000190	met-d-Gly	M00527	3:12110357-12610357	-0.408245093045773	0.538633849789054	0.448494735422782
MR-PCA	glycine	HMDB0000123	lactate	HMDB0000190	met-d-Gly	M00527	3:48534270-49826414	0.507382349019673	0.562664938634081	0.367190402912431
MR-PCA	glycine	HMDB0000123	lactate	HMDB0000190	met-d-Gly	M00527	3:125116791-126249375	-0.347077174860358	0.173315397124286	0.045222867552764
MR-PCA	glycine	HMDB0000123	lactate	HMDB0000190	met-d-Gly	M00527	4:89427537-89927537	0.148670552249606	0.609538088925646	0.807302916800082
MR-PCA	glycine	HMDB0000123	lactate	HMDB0000190	met-d-Gly	M00527	4:102676923-103438709	-0.443694535432977	0.479639470366861	0.354935514853866
MR-PCA	glycine	HMDB0000123	lactate	HMDB0000190	met-d-Gly	M00527	5:90005685-90505685	0.4728776733861	0.505183749214596	0.349247011715797
MR-PCA	glycine	HMDB0000123	lactate	HMDB0000190	met-d-Gly	M00527	6:131620261-132120261	0.0033814969175342	0.748828951212878	0.996396994254886
MR-PCA	glycine	HMDB0000123	lactate	HMDB0000190	met-d-Gly	M00527	6:160518860-161018860	-0.218143289592035	0.591890173152083	0.712460441552208
MR-PCA	glycine	HMDB0000123	lactate	HMDB0000190	met-d-Gly	M00527	7:55560073-56715237	-0.201150281928076	0.244538771283093	0.410752506806665
MR-PCA	glycine	HMDB0000123	lactate	HMDB0000190	met-d-Gly	M00527	8:8915380-9434231	-0.291029413836411	0.196050530813515	0.13768659891315
MR-PCA	glycine	HMDB0000123	lactate	HMDB0000190	met-d-Gly	M00527	8:116710729-117210729	0.84389908319352	0.692883990080765	0.223242410354981
MR-PCA	glycine	HMDB0000123	lactate	HMDB0000190	met-d-Gly	M00527	8:126212070-126756694	0.328289569204111	0.363191888119132	0.366047813688287
MR-PCA	glycine	HMDB0000123	lactate	HMDB0000190	met-d-Gly	M00527	9:5668443-7086536	-0.111816351653299	0.194635095427088	0.565634751284689
MR-PCA	glycine	HMDB0000123	lactate	HMDB0000190	met-d-Gly	M00527	12:115016-615016	-1.1943796430768	0.540102020881691	0.0270084016853002
MR-PCA	glycine	HMDB0000123	lactate	HMDB0000190	met-d-Gly	M00527	12:21136493-21636493	0.107045511367638	0.557082785499914	0.847621821990425
MR-PCA	glycine	HMDB0000123	lactate	HMDB0000190	met-d-Gly	M00527	12:46468358-47667420	0.100722872749754	0.310622439912572	0.745740127082437
MR-PCA	glycine	HMDB0000123	lactate	HMDB0000190	met-d-Gly	M00527	12:56615338-57115338	-0.128418556042637	0.396451042581731	0.74599834530969
MR-PCA	glycine	HMDB0000123	lactate	HMDB0000190	met-d-Gly	M00527	12:57516305-58016305	-0.214331515535736	0.531124878317572	0.686549100796338
MR-PCA	glycine	HMDB0000123	lactate	HMDB0000190	met-d-Gly	M00527	12:59343804-59843804	0.102787117274583	0.668441823323736	0.877790123943886
MR-PCA	glycine	HMDB0000123	lactate	HMDB0000190	met-d-Gly	M00527	14:100551720-101051720	0.169881795983492	0.810929073671184	0.834065486606139
MR-PCA	glycine	HMDB0000123	lactate	HMDB0000190	met-d-Gly	M00527	15:42451374-42951374	1.32170324883912	0.604788168704428	0.0288596296021784
MR-PCA	glycine	HMDB0000123	lactate	HMDB0000190	met-d-Gly	M00527	15:43028726-44613739	-0.344775276995053	0.632104582848319	0.58545076923817
MR-PCA	glycine	HMDB0000123	lactate	HMDB0000190	met-d-Gly	M00527	15:58180763-58713267	0.31687757105968	0.378458840856317	0.40243289282835
MR-PCA	glycine	HMDB0000123	lactate	HMDB0000190	met-d-Gly	M00527	16:79678196-80178196	-0.772603988198298	0.629871543398873	0.219970848013311
MR-PCA	glycine	HMDB0000123	lactate	HMDB0000190	met-d-Gly	M00527	16:80626853-81422810	-0.435469581397432	0.24077128099322	0.0705062967168777
MR-PCA	glycine	HMDB0000123	lactate	HMDB0000190	met-d-Gly	M00527	17:45235982-45996386	0.209127358592599	0.45335485539919	0.644591670305014
MR-PCA	glycine	HMDB0000123	lactate	HMDB0000190	met-d-Gly	M00527	19:17984588-18484588	-0.116344418898648	0.479681377649465	0.808357732431346
MR-PCA	glycine	HMDB0000123	lactate	HMDB0000190	met-d-Gly	M00527	19:33473705-33973705	-0.022869986623008	0.492488300905347	0.962961449098692
MR-PCA	2-aminobutyrate	HMDB0000452	methionine sulfoxide	HMDB0002005	GCST90200305	GCST90199625	2:64970910-65470910	-0.0220539158510208	0.0831989983747585	0.790952228742572
MR-PCA	2-aminobutyrate	HMDB0000452	methionine sulfoxide	HMDB0002005	GCST90200305	GCST90199625	4:88993818-89493818	0.202184993042478	0.113268187071403	0.0742594851614023
MR-PCA	eicosapentaenoate (epa; 20:5n3)	HMDB0001999	n-acetylaspartate (naa)	HMDB0000812	GCST90200349	GCST90199665	11:61319830-61819830	-0.0712921863219336	0.0743860440237117	0.337857017758356
MR-PCA	trans-urocanate	HMDB0000301	glutamate	HMDB0000148	GCST90200416	bioa_007	8:17963874-18463874	0.0049108875030793	0.0675458141177196	0.942041233845622
MR-PCA	trans-urocanate	HMDB0000301	glutamate	HMDB0000148	GCST90200416	bioa_007	12:96124750-96624750	-0.0519402654524372	0.0268866439120232	0.0533812260463399
MR-PCA	kynurenine	HMDB0000684	leucine	HMDB0000687	bioa_027	met-d-Leu	1:241473615-241973615	0.0653572959217622	0.0513453647144185	0.20305504176707
MR-PCA	kynurenine	HMDB0000684	leucine	HMDB0000687	bioa_027	met-d-Leu	5:131338151-131838151	-0.104093427620527	0.088184781242462	0.237840657773623
MR-PCA	kynurenine	HMDB0000684	leucine	HMDB0000687	bioa_027	met-d-Leu	5:176563404-177063404	0.131277685133916	0.0808444876144101	0.104412146132946
MR-PCA	kynurenine	HMDB0000684	leucine	HMDB0000687	bioa_027	met-d-Leu	8:39556267-40056267	0.0281523003505719	0.0422627398362125	0.505330710562506
MR-PCA	kynurenine	HMDB0000684	leucine	HMDB0000687	bioa_027	met-d-Leu	12:111111298-111611298	0.120728271700597	0.0789769605118474	0.126350790826763
MR-PCA	kynurenine	HMDB0000684	leucine	HMDB0000687	bioa_027	met-d-Leu	12:111634608-113433486	0.181821477367266	0.037639493078633	1.36119645218767e-06
MR-PCA	kynurenine	HMDB0000684	leucine	HMDB0000687	bioa_027	met-d-Leu	16:87568569-88128476	-0.0139044266097819	0.0213283409377371	0.514451130982566
MR-PCA	4-hydroxyphenylpyruvate	HMDB0000707	urea	HMDB0000294	GCST90200300	GCST90200417	11:63046797-63546797	0.125048663460731	0.0970409049660549	0.197530898929875
MR-PCA	4-hydroxyphenylpyruvate	HMDB0000707	urea	HMDB0000294	GCST90200300	GCST90200417	12:122051275-122551275	0.0845585951427262	0.107363719945391	0.430936549778542
MR-PCA	glycerophosphorylcholine (gpc)	HMDB0000086	phenylpyruvate	HMDB0000205	GCST90199629	GCST90200365	1:40156715-40656715	0.0075566447406446	0.11687539570368	0.948448242767923
MR-PCA	glycine	HMDB0000123	taurocholate	HMDB0000036	M32338	M18497	2:211289363-212090389	-0.0167425921769305	0.0734174171051476	0.819610015111533
MR-PCA	kynurenate	HMDB0000715	valine	HMDB0000883	GCST90200454	GCST90200442	1:241463402-241963402	0.0100071605004159	0.049736294482787	0.840538763553965
MR-PCA	kynurenate	HMDB0000715	valine	HMDB0000883	GCST90200454	GCST90200442	4:170711647-171211647	-0.0599408635699589	0.108298988306897	0.579937682698699
MR-PCA	kynurenate	HMDB0000715	valine	HMDB0000883	GCST90200454	GCST90200442	16:58517848-59017848	0.0431480269111793	0.131276535942474	0.742397255725451
MR-PCA	3-(4-hydroxyphenyl)lactate	HMDB0000755	glutamine	HMDB0000641	M32197	M00053	17:79879970-80379970	0.0042926838721327	0.134834942539988	0.974602372205389
MR-PCA	acetoacetate	HMDB0000060	biliverdin	HMDB0001008	met-d-Acetoacetate	M02137	1:230046470-230546470	0.302815058237033	0.573975242642278	0.597794264340435
MR-PCA	acetoacetate	HMDB0000060	biliverdin	HMDB0001008	met-d-Acetoacetate	M02137	5:41395751-42449922	0.249966645647615	0.404055774168003	0.536150965544779
MR-PCA	acetoacetate	HMDB0000060	biliverdin	HMDB0001008	met-d-Acetoacetate	M02137	8:8933102-9433102	0.737022749071571	0.57788381783312	0.202173987177074
MR-PCA	acetoacetate	HMDB0000060	biliverdin	HMDB0001008	met-d-Acetoacetate	M02137	10:113686244-114186244	-0.180313096882468	0.628937723101794	0.774346114321025
MR-PCA	acetoacetate	HMDB0000060	biliverdin	HMDB0001008	met-d-Acetoacetate	M02137	11:116373213-116873213	-0.171170381624726	0.405463657234564	0.672908516366157
MR-PCA	acetoacetate	HMDB0000060	biliverdin	HMDB0001008	met-d-Acetoacetate	M02137	12:122333527-122833527	-0.666346244169521	0.602539717021681	0.268771549776304
MR-PCA	threonine	HMDB0000167	methionine sulfoxide	HMDB0002005	bioa_019	GCST90199625	2:27191397-28253174	0.145195841548412	0.18205250771032	0.425132109953348
MR-PCA	threonine	HMDB0000167	methionine sulfoxide	HMDB0002005	bioa_019	GCST90199625	6:126521687-127323798	0.0971326796613221	0.322758106465211	0.763455864795427
MR-PCA	threonine	HMDB0000167	methionine sulfoxide	HMDB0002005	bioa_019	GCST90199625	8:74631674-75131674	-0.218567461414435	0.190826771503523	0.252055481525915
MR-PCA	threonine	HMDB0000167	methionine sulfoxide	HMDB0002005	bioa_019	GCST90199625	12:46636543-47464292	0.232433169924038	0.152689226132929	0.127943177854785
MR-PCA	threonine	HMDB0000167	methionine sulfoxide	HMDB0002005	bioa_019	GCST90199625	12:56615040-57115040	0.533616129910243	0.226543906411016	0.0184995644380219
MR-PCA	threonine	HMDB0000167	methionine sulfoxide	HMDB0002005	bioa_019	GCST90199625	12:59727701-60227701	0.453000671408793	0.275151811405787	0.099688365672741
MR-PCA	threonine	HMDB0000167	methionine sulfoxide	HMDB0002005	bioa_019	GCST90199625	16:1654524-2154524	-0.0734122873417589	0.218513364212119	0.736899175453114
MR-PCA	threonine	HMDB0000167	methionine sulfoxide	HMDB0002005	bioa_019	GCST90199625	20:42792364-43292364	0.408296935384701	0.276509325289421	0.139779724050627
MR-PCA	serine	HMDB0000187	arginine	HMDB0000517	bioa_018	bioa_002	1:11610843-12110843	-0.124990734957781	0.143742573294346	0.384548729081219
MR-PCA	serine	HMDB0000187	arginine	HMDB0000517	bioa_018	bioa_002	1:119427250-120522606	-0.0394471767531262	0.0429287106942741	0.358148068857321
MR-PCA	serine	HMDB0000187	arginine	HMDB0000517	bioa_018	bioa_002	2:27480940-27980940	0.407007915478882	0.101071601070274	5.65106718002051e-05
MR-PCA	serine	HMDB0000187	arginine	HMDB0000517	bioa_018	bioa_002	2:211315692-212076215	-0.476199020837156	0.0821771485777896	6.840820104762091e-09
MR-PCA	serine	HMDB0000187	arginine	HMDB0000517	bioa_018	bioa_002	3:125660381-126160381	0.142561278401847	0.10611565094284	0.179125674223641
MR-PCA	serine	HMDB0000187	arginine	HMDB0000517	bioa_018	bioa_002	7:55551853-56922308	-0.0711953968718255	0.0564022621058811	0.206848373061906
MR-PCA	serine	HMDB0000187	arginine	HMDB0000517	bioa_018	bioa_002	8:126232621-126732621	0.706614014771961	0.407964611915772	0.0832651366707591
MR-PCA	serine	HMDB0000187	arginine	HMDB0000517	bioa_018	bioa_002	10:65065800-65565800	0.446538758110832	0.16197224794089	0.0058354983801514
MR-PCA	acetylphosphate	HMDB0001494	1-methylxanthine	HMDB0010738	M15488	M34389	1:109564880-110064880	-0.0785832955867698	0.170643304512828	0.645148734316216
MR-PCA	acetylphosphate	HMDB0001494	1-methylxanthine	HMDB0010738	M15488	M34389	6:96128415-96628415	-0.213559375224746	0.30724911499036	0.487011979188425
MR-PCA	4-methyl-2-oxopentanoate	HMDB0000695	serine	HMDB0000187	GCST90199655	M32315	4:88953670-89453670	0.0386460300271717	0.135672108670077	0.775760024567999
MR-PCA	myo-inositol	HMDB0000211	alanine	HMDB0000161	M19934	met-d-Ala	16:24681798-25181798	-0.0186420243798587	0.0308257536030586	0.545341889090676
MR-PCA	myo-inositol	HMDB0000211	alanine	HMDB0000161	M19934	met-d-Ala	19:18368867-18868867	0.0566684632890588	0.0349107269014113	0.104538263430409
MR-PCA	tyrosine	HMDB0000158	3-ureidopropionate	HMDB0000026	met-d-Tyr	GCST90200283	2:211293055-211793055	-0.674226439551289	0.458818347852851	0.141701429370673
MR-PCA	tyrosine	HMDB0000158	3-ureidopropionate	HMDB0000026	met-d-Tyr	GCST90200283	3:135701113-136607693	-0.61974239334689	0.419859614932568	0.139924966253041
MR-PCA	tyrosine	HMDB0000158	3-ureidopropionate	HMDB0000026	met-d-Tyr	GCST90200283	3:186140627-186640627	-0.369516737874619	0.442527265314117	0.403709474760195
MR-PCA	tyrosine	HMDB0000158	3-ureidopropionate	HMDB0000026	met-d-Tyr	GCST90200283	4:99789651-100289651	1.5472532028475	0.433513008822806	0.0003582036218002
MR-PCA	tyrosine	HMDB0000158	3-ureidopropionate	HMDB0000026	met-d-Tyr	GCST90200283	4:124511762-125011762	0.058814661925367	0.542647532883195	0.913690578388845
MR-PCA	tyrosine	HMDB0000158	3-ureidopropionate	HMDB0000026	met-d-Tyr	GCST90200283	5:89941256-90441256	0.0980236779717201	0.425266241353498	0.817703611825534
MR-PCA	tyrosine	HMDB0000158	3-ureidopropionate	HMDB0000026	met-d-Tyr	GCST90200283	6:43031486-43531486	-0.507335116886293	0.420689838857952	0.227832915043703
MR-PCA	tyrosine	HMDB0000158	3-ureidopropionate	HMDB0000026	met-d-Tyr	GCST90200283	6:110683901-112778738	0.0922480562542056	0.101048542063289	0.361290753658097
MR-PCA	tyrosine	HMDB0000158	3-ureidopropionate	HMDB0000026	met-d-Tyr	GCST90200283	7:25715759-26215759	0.235148650098416	0.43775776385059	0.591152854904125
MR-PCA	tyrosine	HMDB0000158	3-ureidopropionate	HMDB0000026	met-d-Tyr	GCST90200283	7:27916442-28416442	-0.077817747740302	0.452713731742013	0.863522646242963
MR-PCA	tyrosine	HMDB0000158	3-ureidopropionate	HMDB0000026	met-d-Tyr	GCST90200283	8:126236230-126736230	-0.536654467490156	0.33575879255315	0.109968814490466
MR-PCA	tyrosine	HMDB0000158	3-ureidopropionate	HMDB0000026	met-d-Tyr	GCST90200283	9:21884651-22384651	-0.0463038952747253	0.39341641543441	0.906307817573375
MR-PCA	tyrosine	HMDB0000158	3-ureidopropionate	HMDB0000026	met-d-Tyr	GCST90200283	10:64760672-65511176	-0.180503819312567	0.410499411687468	0.660141648154239
MR-PCA	tyrosine	HMDB0000158	3-ureidopropionate	HMDB0000026	met-d-Tyr	GCST90200283	11:8005408-8505408	0.120153676487352	0.313467151055712	0.701493277273286
MR-PCA	tyrosine	HMDB0000158	3-ureidopropionate	HMDB0000026	met-d-Tyr	GCST90200283	11:61320783-61820783	-1.02389951134622	0.433538314546959	0.0181899901531484
MR-PCA	tyrosine	HMDB0000158	3-ureidopropionate	HMDB0000026	met-d-Tyr	GCST90200283	12:21081549-21581549	0.851733820465216	0.340353436352459	0.0123320294932796
MR-PCA	tyrosine	HMDB0000158	3-ureidopropionate	HMDB0000026	met-d-Tyr	GCST90200283	12:46690648-47449549	-0.680704041485597	0.400322883175455	0.0890580544568616
MR-PCA	tyrosine	HMDB0000158	3-ureidopropionate	HMDB0000026	met-d-Tyr	GCST90200283	12:56615040-57115040	-0.109400297382312	0.310652326029079	0.724715921383974
MR-PCA	tyrosine	HMDB0000158	3-ureidopropionate	HMDB0000026	met-d-Tyr	GCST90200283	12:59740603-60240603	1.03722319952515	0.504526208539751	0.0397983158179576
MR-PCA	tyrosine	HMDB0000158	3-ureidopropionate	HMDB0000026	met-d-Tyr	GCST90200283	12:121174574-121674574	-0.34170651485884	0.267379284245641	0.201254978628284
MR-PCA	tyrosine	HMDB0000158	3-ureidopropionate	HMDB0000026	met-d-Tyr	GCST90200283	12:122076812-122576812	0.231125632660331	0.393738465451028	0.557201739260429
MR-PCA	tyrosine	HMDB0000158	3-ureidopropionate	HMDB0000026	met-d-Tyr	GCST90200283	14:102441854-102941854	-0.769733644563464	0.575022746928407	0.180696283844885
MR-PCA	tyrosine	HMDB0000158	3-ureidopropionate	HMDB0000026	met-d-Tyr	GCST90200283	16:70194094-72795019	0.158351218684312	0.138216391291884	0.251929188810067
MR-PCA	tyrosine	HMDB0000158	3-ureidopropionate	HMDB0000026	met-d-Tyr	GCST90200283	16:79505446-80005446	0.577380796067245	0.458697525107286	0.208124358245269
MR-PCA	tyrosine	HMDB0000158	3-ureidopropionate	HMDB0000026	met-d-Tyr	GCST90200283	19:45175460-45675460	-0.213211256735468	0.374403928870232	0.56903821833359
MR-PCA	tyrosine	HMDB0000158	3-ureidopropionate	HMDB0000026	met-d-Tyr	GCST90200283	20:42792364-43292364	-0.378389587283417	0.349164907447592	0.278498372843829
MR-PCA	tyrosine	HMDB0000158	3-ureidopropionate	HMDB0000026	met-d-Tyr	GCST90200283	22:31926825-32426825	0.711811330029871	0.539007612656543	0.186636087006227
MR-PCA	tyrosine	HMDB0000158	3-ureidopropionate	HMDB0000026	met-d-Tyr	GCST90200283	22:44074855-44574855	1.07510293494836	0.459306414660091	0.0192471313207037
MR-PCA	arachidonate (20:4n6)	HMDB0001043	arginine	HMDB0000517	M01110	GCST90200372	11:61330635-61830635	0.0383574240895258	0.0473727034610036	0.418115699199393
MR-PCA	valine	HMDB0000883	taurochenodeoxycholate	HMDB0000951	M01649	GCST90200337	4:88976422-89476422	0.0469585880755432	0.12642789328955	0.710320372865856
MR-PCA	kynurenine	HMDB0000684	taurine	HMDB0000251	GCST90199636	GCST90200420	1:241463402-241963402	-0.0429828485621381	0.0744514006949911	0.56371817165523
MR-PCA	kynurenine	HMDB0000684	taurine	HMDB0000251	GCST90199636	GCST90200420	8:39554593-40054593	0.236404023324402	0.109712373248938	0.031180484327955
MR-PCA	kynurenine	HMDB0000684	taurine	HMDB0000251	GCST90199636	GCST90200420	12:111809557-113090766	-0.191541875506334	0.13259973539032	0.148595077619974
MR-PCA	kynurenine	HMDB0000684	taurine	HMDB0000251	GCST90199636	GCST90200420	16:87568373-88128072	0.0069988240457841	0.0701975691608754	0.920581070964699
MR-PCA	glycine	HMDB0000123	isoleucine	HMDB0000172	bioa_008	bioa_010	1:75967169-76725029	0.134576109080228	0.107134257362984	0.209063581453768
MR-PCA	glycine	HMDB0000123	isoleucine	HMDB0000172	bioa_008	bioa_010	1:120004506-120504506	0.153493921938758	0.114960788540497	0.181815800742043
MR-PCA	glycine	HMDB0000123	isoleucine	HMDB0000172	bioa_008	bioa_010	2:165258389-165758389	-0.492243308247358	0.153228988366035	0.0013159954951425
MR-PCA	glycine	HMDB0000123	isoleucine	HMDB0000172	bioa_008	bioa_010	2:210575251-212439946	-0.0381850204952664	0.0159532328955048	0.0166857509441182
MR-PCA	glycine	HMDB0000123	isoleucine	HMDB0000172	bioa_008	bioa_010	3:125660381-126160381	-0.0750102044636712	0.0615678000644463	0.223096702386462
MR-PCA	glycine	HMDB0000123	isoleucine	HMDB0000172	bioa_008	bioa_010	4:186924683-187424683	0.168959506270442	0.125400029833108	0.177862976492934
MR-PCA	glycine	HMDB0000123	isoleucine	HMDB0000172	bioa_008	bioa_010	5:89976061-90476061	-0.157350485241299	0.170798031622787	0.356911366407054
MR-PCA	glycine	HMDB0000123	isoleucine	HMDB0000172	bioa_008	bioa_010	5:131494202-131994202	-0.0633779918743985	0.133431289092459	0.634796964877246
MR-PCA	glycine	HMDB0000123	isoleucine	HMDB0000172	bioa_008	bioa_010	6:160525578-161025578	-0.0681063921962121	0.146512361181104	0.642038286775885
MR-PCA	glycine	HMDB0000123	isoleucine	HMDB0000172	bioa_008	bioa_010	7:55797215-56297215	-0.183838844079317	0.0830781154407751	0.0269084567360378
MR-PCA	glycine	HMDB0000123	isoleucine	HMDB0000172	bioa_008	bioa_010	8:8933358-9433358	0.0970772884955902	0.0669888738721955	0.14729418881791
MR-PCA	glycine	HMDB0000123	isoleucine	HMDB0000172	bioa_008	bioa_010	8:126232077-126732077	-0.0430308464935077	0.171625035673802	0.802026012492221
MR-PCA	glycine	HMDB0000123	isoleucine	HMDB0000172	bioa_008	bioa_010	9:5720079-6894932	-0.090164232531182	0.0556135102315034	0.104960837647488
MR-PCA	glycine	HMDB0000123	isoleucine	HMDB0000172	bioa_008	bioa_010	9:135887106-136387106	0.0973504815791183	0.113445482251287	0.390823068742493
MR-PCA	glycine	HMDB0000123	isoleucine	HMDB0000172	bioa_008	bioa_010	10:64798306-65575478	0.122696015535448	0.13099139776418	0.348927142289317
MR-PCA	glycine	HMDB0000123	isoleucine	HMDB0000172	bioa_008	bioa_010	12:46859387-47359387	0.486046450570181	0.11731016224746	3.42404043014064e-05
MR-PCA	glycine	HMDB0000123	isoleucine	HMDB0000172	bioa_008	bioa_010	12:56611458-57111458	0.801691231024459	0.159467325978778	4.97415254466865e-07
MR-PCA	glycine	HMDB0000123	isoleucine	HMDB0000172	bioa_008	bioa_010	15:58217095-58717095	0.114600685728866	0.114915577025469	0.318638419551769
MR-PCA	glycine	HMDB0000123	isoleucine	HMDB0000172	bioa_008	bioa_010	16:80861176-81361176	-0.0031896380096704	0.072581300264979	0.964947665579635
MR-PCA	glycine	HMDB0000123	isoleucine	HMDB0000172	bioa_008	bioa_010	17:45188952-45974996	-0.123681975702123	0.146844405587584	0.399639361458317
MR-PCA	glycine	HMDB0000123	isoleucine	HMDB0000172	bioa_008	bioa_010	19:17984588-18484588	-0.0873822792975953	0.138421357870433	0.527859140567588
MR-PCA	urate	HMDB0000289	cholesterol	HMDB0000067	M01604	M00063	4:9676051-10553081	0.0038540751571569	0.0488767077990083	0.937149545438365
MR-PCA	stearoyl sphingomyelin (d18:1/18:0)	HMDB0001348	heme	HMDB0003178	GCST90200335	M32593	14:63982386-64482386	0.137279371438635	0.140695104872976	0.329202027411672
MR-PCA	cysteinylglycine	HMDB0000078	glycerophosphorylcholine (gpc)	HMDB0000086	GCST90200364	GCST90199629	16:15885043-16385043	-0.079441411959184	0.0914241756534444	0.384884204816634
MR-PCA	cysteinylglycine	HMDB0000078	glycerophosphorylcholine (gpc)	HMDB0000086	GCST90200364	GCST90199629	16:89076223-90262231	0.0697189846188978	0.0648384514811284	0.28225287707337
MR-PCA	cysteinylglycine	HMDB0000078	glycerophosphorylcholine (gpc)	HMDB0000086	GCST90200364	GCST90199629	19:52317323-52817323	0.0091097451305947	0.105572073937763	0.931236408189898
MR-PCA	alpha-ketoglutaramate*	HMDB0001552	alpha-tocopherol	HMDB0001893	GCST90199885	M01561	3:99879368-100379368	-0.0367872323442995	0.0795735289481539	0.64386268622812
MR-PCA	isoleucine	HMDB0000172	glutamine	HMDB0000641	bioa_010	bioa_006	2:27480940-27980940	-1.33261626349977	0.108076261183853	6.21893773627557e-35
MR-PCA	isoleucine	HMDB0000172	glutamine	HMDB0000641	bioa_010	bioa_006	4:88976422-89476422	0.045415457746699	0.0679723939732113	0.504040639657531
MR-PCA	isoleucine	HMDB0000172	glutamine	HMDB0000641	bioa_010	bioa_006	12:56615040-57115040	-5.60608031814683	0.161067176120066	1.98372634756224e-265
MR-PCA	isoleucine	HMDB0000172	glutamine	HMDB0000641	bioa_010	bioa_006	16:70059237-70559237	0.412399392624885	0.100862293936419	4.33728273118399e-05
MR-PCA	2-aminobutyrate	HMDB0000452	eicosapentaenoate (epa; 20:5n3)	HMDB0001999	M32348	M18467	2:64958074-65458074	-0.201794339655272	0.098523269208933	0.0405414208153866
MR-PCA	2-aminobutyrate	HMDB0000452	eicosapentaenoate (epa; 20:5n3)	HMDB0001999	M32348	M18467	4:88993818-89493818	0.0314338595362997	0.149562599988431	0.833533490847293
MR-PCA	5-oxoproline	HMDB0000267	pyruvate	HMDB0000243	M01494	M00599	8:144903138-145403138	0.0408020583041436	0.0492478105561804	0.40738455276104
MR-PCA	orotate	HMDB0000226	2-aminobutyrate	HMDB0000452	GCST90200392	M32348	3:123305909-124961335	0.0374994917576005	0.0342283430066056	0.273267686963332
MR-PCA	orotate	HMDB0000226	2-aminobutyrate	HMDB0000452	GCST90200392	M32348	7:32831514-33590783	0.0149717211065825	0.0631606991912201	0.812624420436654
MR-PCA	phenylalanine	HMDB0000159	creatinine	HMDB0000562	M00064	M00513	12:103007876-103507876	-0.246566909939448	0.150337515079946	0.100986656075146
MR-PCA	s-1-pyrroline-5-carboxylate	HMDB0001301	glycine	HMDB0000123	GCST90200381	bioa_008	8:144432748-145014955	-0.0087863819209668	0.0156875862371518	0.57542145332308
MR-PCA	3-aminoisobutyrate	HMDB0002166	orotate	HMDB0000226	GCST90200310	GCST90200392	3:66115384-66615384	-0.212585228649094	0.155299670101877	0.171039574160092
MR-PCA	3-aminoisobutyrate	HMDB0002166	orotate	HMDB0000226	GCST90200310	GCST90200392	5:34511619-35593952	-0.0015819856936961	0.0266878452017023	0.952731173027043
MR-PCA	3-aminoisobutyrate	HMDB0002166	orotate	HMDB0000226	GCST90200310	GCST90200392	5:35822024-36322024	0.145007697294378	0.0863952358919065	0.0932646719790541
MR-PCA	3-aminoisobutyrate	HMDB0002166	orotate	HMDB0000226	GCST90200310	GCST90200392	12:89320-602261	0.0193392824389779	0.0709901256377442	0.785297445622312
MR-PCA	dimethylglycine	HMDB0000092	creatine	HMDB0000064	GCST90200424	GCST90200323	5:78080227-78832833	-0.0405009746915029	0.042257136945041	0.33784040405836
MR-PCA	dimethylglycine	HMDB0000092	creatine	HMDB0000064	GCST90200424	GCST90200323	10:103976834-104737382	-0.152761427207357	0.111624819727172	0.171147603738878
MR-PCA	dimethylglycine	HMDB0000092	creatine	HMDB0000064	GCST90200424	GCST90200323	15:76242337-76742337	-0.138374139276718	0.114009780133563	0.224860732509887
MR-PCA	asparagine	HMDB0000168	3-hydroxybutyrate (bhba)	HMDB0000011	M34283	M00542	11:61916235-62416235	0.461672664599725	0.146884460726548	0.0016716826787298
MR-PCA	asparagine	HMDB0000168	3-hydroxybutyrate (bhba)	HMDB0000011	M34283	M00542	14:104016664-104812812	0.111645837099914	0.0825406509484072	0.176178214417731
MR-PCA	gluconate	HMDB0000625	phenylpyruvate	HMDB0000205	GCST90200373	GCST90200365	4:99521223-100894070	0.0306240359576305	0.054659394822722	0.575295077028695
MR-PCA	leucine	HMDB0000687	arachidonate (20:4n6)	HMDB0001043	met-d-Leu	GCST90200358	2:27480940-28253616	-0.0652946674878268	0.368093213133622	0.859205022411664
MR-PCA	leucine	HMDB0000687	arachidonate (20:4n6)	HMDB0001043	met-d-Leu	GCST90200358	2:64975088-65475088	-0.435737218345775	0.408165076339405	0.285722894473435
MR-PCA	leucine	HMDB0000687	arachidonate (20:4n6)	HMDB0001043	met-d-Leu	GCST90200358	2:165251927-165751927	0.527656211683689	0.433654062406664	0.223692651592331
MR-PCA	leucine	HMDB0000687	arachidonate (20:4n6)	HMDB0001043	met-d-Leu	GCST90200358	4:86953335-87453335	0.193753428450699	0.362422363988775	0.592921841194856
MR-PCA	leucine	HMDB0000687	arachidonate (20:4n6)	HMDB0001043	met-d-Leu	GCST90200358	4:87663610-88163610	0.439673184233554	0.39384333784164	0.264265639413395
MR-PCA	leucine	HMDB0000687	arachidonate (20:4n6)	HMDB0001043	met-d-Leu	GCST90200358	4:88670985-89475171	0.171368896883032	0.131243707262093	0.191644259958332
MR-PCA	leucine	HMDB0000687	arachidonate (20:4n6)	HMDB0001043	met-d-Leu	GCST90200358	8:76204025-76704025	-0.257906427399945	0.40400816222596	0.523233278681374
MR-PCA	leucine	HMDB0000687	arachidonate (20:4n6)	HMDB0001043	met-d-Leu	GCST90200358	12:56220625-57115338	0.369914208350916	0.283334439814705	0.191697310262901
MR-PCA	leucine	HMDB0000687	arachidonate (20:4n6)	HMDB0001043	met-d-Leu	GCST90200358	16:69315747-70908300	-0.0547480006495858	0.227196292878263	0.80957662836445
MR-PCA	leucine	HMDB0000687	arachidonate (20:4n6)	HMDB0001043	met-d-Leu	GCST90200358	16:71899923-72399923	-0.110981493450183	0.337145000955986	0.742019410255948
MR-PCA	leucine	HMDB0000687	arachidonate (20:4n6)	HMDB0001043	met-d-Leu	GCST90200358	17:6935779-7435779	0.207483499230466	0.307838465438528	0.500310542259082
MR-PCA	leucine	HMDB0000687	arachidonate (20:4n6)	HMDB0001043	met-d-Leu	GCST90200358	19:49054215-49554215	-0.0800295824833043	0.308820438814597	0.795522591236597
MR-PCA	leucine	HMDB0000687	inositol 1-phosphate (i1p)	HMDB0000213	met-d-Leu	M01481	2:27480940-28253616	0.990227840069229	0.72488936825837	0.171926422936264
MR-PCA	leucine	HMDB0000687	inositol 1-phosphate (i1p)	HMDB0000213	met-d-Leu	M01481	2:64975088-65475088	0.825253615436803	1.06594999241045	0.438815228902484
MR-PCA	leucine	HMDB0000687	inositol 1-phosphate (i1p)	HMDB0000213	met-d-Leu	M01481	2:165251927-165751927	1.3974893894416	0.984284308843048	0.155665167114389
MR-PCA	leucine	HMDB0000687	inositol 1-phosphate (i1p)	HMDB0000213	met-d-Leu	M01481	3:135548658-136048658	-0.543388914022986	1.32683840894855	0.682145900202741
MR-PCA	leucine	HMDB0000687	inositol 1-phosphate (i1p)	HMDB0000213	met-d-Leu	M01481	4:88670985-89475171	0.48419132208746	0.38809168527372	0.21216989788336
MR-PCA	leucine	HMDB0000687	inositol 1-phosphate (i1p)	HMDB0000213	met-d-Leu	M01481	8:76204025-76704025	-0.244828922593001	1.25560225010395	0.845401374859851
MR-PCA	leucine	HMDB0000687	inositol 1-phosphate (i1p)	HMDB0000213	met-d-Leu	M01481	12:56220625-57115338	0.423876264546616	0.880330469965553	0.630163485530296
MR-PCA	leucine	HMDB0000687	inositol 1-phosphate (i1p)	HMDB0000213	met-d-Leu	M01481	12:111660219-112160219	1.08177302347441	1.21844800508215	0.374632939848631
MR-PCA	leucine	HMDB0000687	inositol 1-phosphate (i1p)	HMDB0000213	met-d-Leu	M01481	16:69315747-70908300	0.272629230545544	0.533048831058059	0.609034144819231
MR-PCA	leucine	HMDB0000687	inositol 1-phosphate (i1p)	HMDB0000213	met-d-Leu	M01481	16:71899923-72399923	-0.280922322113511	0.813656526474868	0.729899589826148
MR-PCA	leucine	HMDB0000687	inositol 1-phosphate (i1p)	HMDB0000213	met-d-Leu	M01481	19:13901809-14401809	-1.87688469171786	1.26426360575661	0.137658423504574
MR-PCA	leucine	HMDB0000687	inositol 1-phosphate (i1p)	HMDB0000213	met-d-Leu	M01481	19:49054215-49554215	-2.44816204147337	0.942433745432032	0.0093849897194366
MR-PCA	leucine	HMDB0000687	inositol 1-phosphate (i1p)	HMDB0000213	met-d-Leu	M01481	22:18665282-19165282	0.0348383261689605	0.985934322191769	0.971812342315997
MR-PCA	histidine	HMDB0000177	tyrosine	HMDB0000158	M00059	met-d-Tyr	4:9731889-10602550	0.0414636154697229	0.0337146417796867	0.218757021377418
MR-PCA	glycohyocholate	HMDB0000138	theobromine	HMDB0002825	GCST90199935	GCST90199644	7:99108524-99608524	0.089487788329728	0.111314228332446	0.421442899082712
MR-PCA	glycohyocholate	HMDB0000138	theobromine	HMDB0002825	GCST90199935	GCST90199644	10:45742470-46242470	-0.147398472674199	0.124021758847465	0.234640885551354
MR-PCA	glycohyocholate	HMDB0000138	theobromine	HMDB0002825	GCST90199935	GCST90199644	13:103468308-103968308	-0.0850063818800654	0.0673214837731628	0.206699447518405
MR-PCA	glycohyocholate	HMDB0000138	theobromine	HMDB0002825	GCST90199935	GCST90199644	17:28409010-28909010	-0.046265748884139	0.132200200666128	0.726363229438692
MR-PCA	mannose	HMDB0000169	glutamine	HMDB0000641	GCST90200435	bioa_006	2:27176853-28662558	0.250407846372068	0.0231525483437923	2.90503285313507e-27
MR-PCA	glycine	HMDB0000123	tryptophan	HMDB0000929	met-d-Gly	GCST90200441	1:11606378-12106378	-0.181948245360865	0.510918891587922	0.721750978899798
MR-PCA	glycine	HMDB0000123	tryptophan	HMDB0000929	met-d-Gly	GCST90200441	1:75982013-76482013	0.481728313239269	0.335424541128797	0.150952573922921
MR-PCA	glycine	HMDB0000123	tryptophan	HMDB0000929	met-d-Gly	GCST90200441	1:120004506-120504506	-0.0809456648481306	0.375259653674485	0.829217119280834
MR-PCA	glycine	HMDB0000123	tryptophan	HMDB0000929	met-d-Gly	GCST90200441	1:151589838-152089838	0.354987669944489	0.597209483321425	0.552237495128208
MR-PCA	glycine	HMDB0000123	tryptophan	HMDB0000929	met-d-Gly	GCST90200441	2:165276338-165776338	0.497976490440719	0.445359375829062	0.263504944137675
MR-PCA	glycine	HMDB0000123	tryptophan	HMDB0000929	met-d-Gly	GCST90200441	2:208538752-212979649	0.0060218900984139	0.0328003869161389	0.854333504510008
MR-PCA	glycine	HMDB0000123	tryptophan	HMDB0000929	met-d-Gly	GCST90200441	2:226790540-227290540	-1.54994568925299	0.449261834491311	0.0005606218668209
MR-PCA	glycine	HMDB0000123	tryptophan	HMDB0000929	met-d-Gly	GCST90200441	3:12110357-12610357	1.09738727108999	0.405732232098637	0.0068364425674415
MR-PCA	glycine	HMDB0000123	tryptophan	HMDB0000929	met-d-Gly	GCST90200441	3:48534270-49826414	-0.226962750106933	0.391687118599265	0.562286178979685
MR-PCA	glycine	HMDB0000123	tryptophan	HMDB0000929	met-d-Gly	GCST90200441	3:125116791-126249375	0.182491971577103	0.147124827677309	0.214831663988673
MR-PCA	glycine	HMDB0000123	tryptophan	HMDB0000929	met-d-Gly	GCST90200441	4:102676923-103438709	0.192001832711611	0.3984300356435	0.629879841590391
MR-PCA	glycine	HMDB0000123	tryptophan	HMDB0000929	met-d-Gly	GCST90200441	5:90005685-90505685	-0.256025587269808	0.463930503530674	0.58104294687738
MR-PCA	glycine	HMDB0000123	tryptophan	HMDB0000929	met-d-Gly	GCST90200441	5:131427047-131927047	0.522487598568078	0.581711920741136	0.369084475897282
MR-PCA	glycine	HMDB0000123	tryptophan	HMDB0000929	met-d-Gly	GCST90200441	6:131620261-132120261	-0.805108406798131	0.699016202038115	0.249414119394456
MR-PCA	glycine	HMDB0000123	tryptophan	HMDB0000929	met-d-Gly	GCST90200441	6:160518860-161018860	-0.844315721454478	0.450966380880818	0.061173890574199
MR-PCA	glycine	HMDB0000123	tryptophan	HMDB0000929	met-d-Gly	GCST90200441	7:55560073-56715237	0.0314813696458456	0.235737257275384	0.893762922811357
MR-PCA	glycine	HMDB0000123	tryptophan	HMDB0000929	met-d-Gly	GCST90200441	8:8915380-9434231	0.283242421495701	0.223501192022467	0.205049062691185
MR-PCA	glycine	HMDB0000123	tryptophan	HMDB0000929	met-d-Gly	GCST90200441	8:17169461-17669461	0.508093500927107	0.313190471579001	0.104735986182007
MR-PCA	glycine	HMDB0000123	tryptophan	HMDB0000929	met-d-Gly	GCST90200441	8:126212070-126756694	-0.335592745582775	0.249523936861892	0.178647171693162
MR-PCA	glycine	HMDB0000123	tryptophan	HMDB0000929	met-d-Gly	GCST90200441	9:5668443-7086536	0.0235672497884427	0.170454777821505	0.890034138796288
MR-PCA	glycine	HMDB0000123	tryptophan	HMDB0000929	met-d-Gly	GCST90200441	11:8005408-8505408	-0.0799269053637759	0.303226590370423	0.792097368451752
MR-PCA	glycine	HMDB0000123	tryptophan	HMDB0000929	met-d-Gly	GCST90200441	12:115016-615016	0.19370406655895	0.39971192701302	0.6279536052691
MR-PCA	glycine	HMDB0000123	tryptophan	HMDB0000929	met-d-Gly	GCST90200441	12:21136493-21636493	-0.650260886619566	0.466320812646483	0.1631818686723
MR-PCA	glycine	HMDB0000123	tryptophan	HMDB0000929	met-d-Gly	GCST90200441	12:46468358-47667420	0.114698224697492	0.262909756484678	0.662644749160963
MR-PCA	glycine	HMDB0000123	tryptophan	HMDB0000929	met-d-Gly	GCST90200441	12:56615338-57115338	0.375156058437756	0.345380791292599	0.277386107981012
MR-PCA	glycine	HMDB0000123	tryptophan	HMDB0000929	met-d-Gly	GCST90200441	12:57516305-58016305	0.598852036406734	0.397704597155026	0.132125978437049
MR-PCA	glycine	HMDB0000123	tryptophan	HMDB0000929	met-d-Gly	GCST90200441	12:59343804-59843804	0.656626364051879	0.449007898960058	0.1436333296102
MR-PCA	glycine	HMDB0000123	tryptophan	HMDB0000929	met-d-Gly	GCST90200441	13:50472895-50972895	-0.544764717090213	0.434066282607884	0.209469115353296
MR-PCA	glycine	HMDB0000123	tryptophan	HMDB0000929	met-d-Gly	GCST90200441	14:100551720-101051720	0.226265282126685	0.442401673119122	0.609037658442303
MR-PCA	glycine	HMDB0000123	tryptophan	HMDB0000929	met-d-Gly	GCST90200441	15:42451374-42951374	0.477261800753554	0.514467730149907	0.353573205862774
MR-PCA	glycine	HMDB0000123	tryptophan	HMDB0000929	met-d-Gly	GCST90200441	15:43028726-44613739	0.954064135090565	0.470418480864291	0.042548217833142
MR-PCA	glycine	HMDB0000123	tryptophan	HMDB0000929	met-d-Gly	GCST90200441	15:58180763-58713267	0.0086223852677888	0.306123872890878	0.97752949330349
MR-PCA	glycine	HMDB0000123	tryptophan	HMDB0000929	met-d-Gly	GCST90200441	16:79678196-80178196	-0.149227177107991	0.541893538061718	0.783023550139165
MR-PCA	glycine	HMDB0000123	tryptophan	HMDB0000929	met-d-Gly	GCST90200441	16:80626853-81422810	0.11420687544387	0.167601490760485	0.495606270985389
MR-PCA	glycine	HMDB0000123	tryptophan	HMDB0000929	met-d-Gly	GCST90200441	17:45235982-45996386	-0.255074708006247	0.408265598146388	0.532117826192876
MR-PCA	glycine	HMDB0000123	tryptophan	HMDB0000929	met-d-Gly	GCST90200441	19:17984588-18484588	0.261817026009793	0.453847824570934	0.56401859742005
MR-PCA	glycochenodeoxycholate	HMDB0000637	gluconate	HMDB0000625	M32346	GCST90200373	6:156877825-157377825	0.067595738969162	0.152645291305033	0.657889533323404
MR-PCA	asparagine	HMDB0000168	serine	HMDB0000187	M34283	bioa_018	11:61916235-62416235	0.0627284776035534	0.0716723863649293	0.381458982635466
MR-PCA	asparagine	HMDB0000168	serine	HMDB0000187	M34283	bioa_018	14:104016664-104812812	-0.0944860364851606	0.0402787677718084	0.0189861620225292
MR-PCA	histidine	HMDB0000177	5-oxoproline	HMDB0000267	M00059	M01494	4:9731889-10602550	0.0156280442960324	0.133272579415776	0.906651039040175
MR-PCA	serine	HMDB0000187	xanthine	HMDB0000292	GCST90200415	M03147	1:119778579-120514573	0.111691391956993	0.0870100992594738	0.199260914075029
MR-PCA	serine	HMDB0000187	xanthine	HMDB0000292	GCST90200415	M03147	2:211290507-212040821	-0.211526772147903	0.120938545903578	0.0802835082351047
MR-PCA	serine	HMDB0000187	xanthine	HMDB0000292	GCST90200415	M03147	7:55905219-56847625	0.132107968840526	0.142613212115036	0.354270604460159
MR-PCA	docosahexaenoate (dha; 22:6n3)	HMDB0002183	glutamate	HMDB0000148	GCST90199651	bioa_007	11:61376206-61876206	-0.219653300313529	0.0686154397057685	0.0013684574153698
MR-PCA	urate	HMDB0000289	isoursodeoxycholate	HMDB0000686	M01604	GCST90199892	4:9676051-10553081	-0.033117983976557	0.0466768713412526	0.478004366899863
MR-PCA	oleamide	HMDB0002117	arginine	HMDB0000517	M32458	GCST90200372	12:21138621-21638621	0.120126471890727	0.0872605064283292	0.168622980861718
MR-PCA	oleamide	HMDB0002117	arginine	HMDB0000517	M32458	GCST90200372	19:15740431-16240431	-0.0171248999682063	0.12493541032108	0.890975444425244
MR-PCA	5-oxoproline	HMDB0000267	valine	HMDB0000883	M01494	bioa_022	8:144903138-145403138	-0.013725763416136	0.0143283537762718	0.338090896010142
MR-PCA	creatine	HMDB0000064	biliverdin	HMDB0001008	M27718	GCST90200706	2:211346498-211846498	0.206893984495419	0.0845957579906401	0.0144580059629294
MR-PCA	myo-inositol	HMDB0000211	serine	HMDB0000187	M19934	M32315	16:24681798-25181798	-0.0166757246378581	0.121968059704853	0.891250490226183
MR-PCA	myo-inositol	HMDB0000211	serine	HMDB0000187	M19934	M32315	19:18368867-18868867	0.177433492591595	0.138132217231311	0.198960331192293
MR-PCA	citrulline	HMDB0000904	7-methylxanthine	HMDB0001991	bioa_005	M34390	2:211099261-211599261	-0.0843008435966205	0.199993994927373	0.673377691994952
MR-PCA	citrulline	HMDB0000904	7-methylxanthine	HMDB0001991	bioa_005	M34390	8:10310878-10810878	-0.30064906140169	0.273640022472171	0.271897716841228
MR-PCA	citrulline	HMDB0000904	7-methylxanthine	HMDB0001991	bioa_005	M34390	8:11437159-11937159	-0.5311400450145	0.327906505800204	0.105277155295498
MR-PCA	citrulline	HMDB0000904	7-methylxanthine	HMDB0001991	bioa_005	M34390	9:133044244-133627617	0.0805630229356736	0.145754901174445	0.580448700272898
MR-PCA	citrulline	HMDB0000904	7-methylxanthine	HMDB0001991	bioa_005	M34390	9:135893372-136393372	0.0614556455407304	0.325543027249177	0.850266131624718
MR-PCA	citrulline	HMDB0000904	7-methylxanthine	HMDB0001991	bioa_005	M34390	10:97138579-97638579	0.676259979713534	0.333009553910399	0.0422801090583944
MR-PCA	citrulline	HMDB0000904	7-methylxanthine	HMDB0001991	bioa_005	M34390	17:9542768-10042768	0.131568670499844	0.252803253708794	0.602757639269249
MR-PCA	creatinine	HMDB0000562	phenylalanine	HMDB0000159	met-d-Creatinine	GCST90200396	1:62775942-63275942	-0.486901993499017	0.413276176597357	0.238736169355657
MR-PCA	creatinine	HMDB0000562	phenylalanine	HMDB0000159	met-d-Creatinine	GCST90200396	1:78344069-78844069	-0.399929657316445	0.489524038340146	0.413941832361946
MR-PCA	creatinine	HMDB0000562	phenylalanine	HMDB0000159	met-d-Creatinine	GCST90200396	1:113008681-113508681	0.170906774222721	0.334611568027753	0.609517928957328
MR-PCA	creatinine	HMDB0000562	phenylalanine	HMDB0000159	met-d-Creatinine	GCST90200396	1:150079982-151190625	-0.44157682950857	0.347722961562294	0.204116728179432
MR-PCA	creatinine	HMDB0000562	phenylalanine	HMDB0000159	met-d-Creatinine	GCST90200396	1:243202864-243702864	-1.42296172798489	0.658028755108023	0.0305826357217868
MR-PCA	creatinine	HMDB0000562	phenylalanine	HMDB0000159	met-d-Creatinine	GCST90200396	2:15538692-16038692	0.352511808334365	0.369913668827357	0.340611874071067
MR-PCA	creatinine	HMDB0000562	phenylalanine	HMDB0000159	met-d-Creatinine	GCST90200396	2:18426203-18926203	-0.0734626562772322	0.391639057553491	0.851207903656158
MR-PCA	creatinine	HMDB0000562	phenylalanine	HMDB0000159	met-d-Creatinine	GCST90200396	2:73303397-74097901	0.616054669291444	0.505004843362732	0.222503340739913
MR-PCA	creatinine	HMDB0000562	phenylalanine	HMDB0000159	met-d-Creatinine	GCST90200396	2:121056440-121556440	0.0771830319593284	0.299657538281823	0.79673816744548
MR-PCA	creatinine	HMDB0000562	phenylalanine	HMDB0000159	met-d-Creatinine	GCST90200396	2:148593372-149093372	-0.463289669730608	0.56820532445172	0.414868512963431
MR-PCA	creatinine	HMDB0000562	phenylalanine	HMDB0000159	met-d-Creatinine	GCST90200396	2:176734544-177234544	-0.217703408367908	0.372088992238971	0.55849106963713
MR-PCA	creatinine	HMDB0000562	phenylalanine	HMDB0000159	met-d-Creatinine	GCST90200396	2:211293055-211793055	-0.84550897031184	0.315656492971905	0.0073936605888842
MR-PCA	creatinine	HMDB0000562	phenylalanine	HMDB0000159	met-d-Creatinine	GCST90200396	2:217394852-217894852	-0.411042608379876	0.371929171574406	0.26908867566845
MR-PCA	creatinine	HMDB0000562	phenylalanine	HMDB0000159	met-d-Creatinine	GCST90200396	2:220108198-220608198	-0.193069665357616	0.434372122715363	0.656695678284844
MR-PCA	creatinine	HMDB0000562	phenylalanine	HMDB0000159	met-d-Creatinine	GCST90200396	3:38187471-38687471	-0.0431928147562278	0.388846419816932	0.911553409036558
MR-PCA	creatinine	HMDB0000562	phenylalanine	HMDB0000159	met-d-Creatinine	GCST90200396	3:141462708-141962708	0.0161703287445134	0.421434040214329	0.969392860336098
MR-PCA	creatinine	HMDB0000562	phenylalanine	HMDB0000159	met-d-Creatinine	GCST90200396	3:185024780-185524780	0.365930613543124	0.482633694908942	0.448334056570021
MR-PCA	creatinine	HMDB0000562	phenylalanine	HMDB0000159	met-d-Creatinine	GCST90200396	4:76880934-77664144	0.0746188308844742	0.236698850275634	0.752573389912036
MR-PCA	creatinine	HMDB0000562	phenylalanine	HMDB0000159	met-d-Creatinine	GCST90200396	4:103323863-104102802	0.604448681238642	0.473337040014238	0.201604275175806
MR-PCA	creatinine	HMDB0000562	phenylalanine	HMDB0000159	met-d-Creatinine	GCST90200396	5:39144851-39644851	0.160978817608269	0.382629282717899	0.673961414450348
MR-PCA	creatinine	HMDB0000562	phenylalanine	HMDB0000159	met-d-Creatinine	GCST90200396	5:53045546-53835870	-0.100240376287724	0.268997749359615	0.709413478667846
MR-PCA	creatinine	HMDB0000562	phenylalanine	HMDB0000159	met-d-Creatinine	GCST90200396	5:176565124-177065124	-0.0008341147814689	0.333542707146476	0.998004673470216
MR-PCA	creatinine	HMDB0000562	phenylalanine	HMDB0000159	met-d-Creatinine	GCST90200396	6:43556335-44056335	0.0168685993124052	0.309799202260676	0.956576559449059
MR-PCA	creatinine	HMDB0000562	phenylalanine	HMDB0000159	met-d-Creatinine	GCST90200396	6:108750742-109250742	-0.169173902572743	0.372540234694451	0.64975031954095
MR-PCA	creatinine	HMDB0000562	phenylalanine	HMDB0000159	met-d-Creatinine	GCST90200396	6:133547208-134047208	0.42920567108449	0.377293264963226	0.255291031303185
MR-PCA	creatinine	HMDB0000562	phenylalanine	HMDB0000159	met-d-Creatinine	GCST90200396	6:160418389-160927934	0.381110456049033	0.269832121798237	0.157832688463998
MR-PCA	creatinine	HMDB0000562	phenylalanine	HMDB0000159	met-d-Creatinine	GCST90200396	7:1036567-1536567	-0.163836506282083	0.292772969464055	0.575750551180686
MR-PCA	creatinine	HMDB0000562	phenylalanine	HMDB0000159	met-d-Creatinine	GCST90200396	7:25488956-25988956	-0.586014818916399	0.418424314338654	0.161355371391466
MR-PCA	creatinine	HMDB0000562	phenylalanine	HMDB0000159	met-d-Creatinine	GCST90200396	7:76984640-77791673	-0.281726154807604	0.490419174530809	0.565656621999041
MR-PCA	creatinine	HMDB0000562	phenylalanine	HMDB0000159	met-d-Creatinine	GCST90200396	7:128492221-128992221	0.389062838486662	0.411016115544299	0.343848865636885
MR-PCA	creatinine	HMDB0000562	phenylalanine	HMDB0000159	met-d-Creatinine	GCST90200396	7:151165041-151665041	-0.0051180646608783	0.287733873606812	0.98580838121899
MR-PCA	creatinine	HMDB0000562	phenylalanine	HMDB0000159	met-d-Creatinine	GCST90200396	8:8031142-9250941	0.188279025591513	0.397056498911317	0.635366570872486
MR-PCA	creatinine	HMDB0000562	phenylalanine	HMDB0000159	met-d-Creatinine	GCST90200396	8:9759952-10530228	0.0901074680845569	0.492191936986549	0.854740081254537
MR-PCA	creatinine	HMDB0000562	phenylalanine	HMDB0000159	met-d-Creatinine	GCST90200396	8:10561829-11945872	-0.073315737635713	0.427440785656663	0.863812893287773
MR-PCA	creatinine	HMDB0000562	phenylalanine	HMDB0000159	met-d-Creatinine	GCST90200396	8:19609539-20109539	-0.705076217109696	0.405576677168312	0.0821309267286624
MR-PCA	creatinine	HMDB0000562	phenylalanine	HMDB0000159	met-d-Creatinine	GCST90200396	8:23527006-24027006	-0.221824671265369	0.426701686379767	0.603161920093716
MR-PCA	creatinine	HMDB0000562	phenylalanine	HMDB0000159	met-d-Creatinine	GCST90200396	8:30157389-30657389	-0.196542563491661	0.372396378839024	0.597653526310839
MR-PCA	creatinine	HMDB0000562	phenylalanine	HMDB0000159	met-d-Creatinine	GCST90200396	8:144768354-145268354	-0.512585805751384	0.414533106964472	0.216258769204249
MR-PCA	creatinine	HMDB0000562	phenylalanine	HMDB0000159	met-d-Creatinine	GCST90200396	9:71184707-71684707	-0.262752165132803	0.415190076378651	0.526832977678698
MR-PCA	creatinine	HMDB0000562	phenylalanine	HMDB0000159	met-d-Creatinine	GCST90200396	10:52398454-52898454	0.338148290815493	0.410710406811681	0.41032299966611
MR-PCA	creatinine	HMDB0000562	phenylalanine	HMDB0000159	met-d-Creatinine	GCST90200396	11:1928330-2428330	0.605247169955654	0.34078509736529	0.0757267086120933
MR-PCA	creatinine	HMDB0000562	phenylalanine	HMDB0000159	met-d-Creatinine	GCST90200396	11:2548804-3048804	-0.534041115435599	0.262000405543058	0.0415177698084247
MR-PCA	creatinine	HMDB0000562	phenylalanine	HMDB0000159	met-d-Creatinine	GCST90200396	11:30504837-31294673	0.316175756119968	0.239167663405802	0.186173573848064
MR-PCA	creatinine	HMDB0000562	phenylalanine	HMDB0000159	met-d-Creatinine	GCST90200396	11:116373213-117240760	0.735146139544064	0.325345741778965	0.0238470611228693
MR-PCA	creatinine	HMDB0000562	phenylalanine	HMDB0000159	met-d-Creatinine	GCST90200396	12:15092463-15592463	-0.366585790605169	0.408107995267451	0.369048646537058
MR-PCA	creatinine	HMDB0000562	phenylalanine	HMDB0000159	met-d-Creatinine	GCST90200396	15:41118334-41871842	0.107202415263875	0.487023880550606	0.825779747965345
MR-PCA	creatinine	HMDB0000562	phenylalanine	HMDB0000159	met-d-Creatinine	GCST90200396	15:45400360-46179051	0.199945985506366	0.277746059752606	0.471594112112739
MR-PCA	creatinine	HMDB0000562	phenylalanine	HMDB0000159	met-d-Creatinine	GCST90200396	15:53700578-54200578	0.507393617949393	0.461422135483899	0.271493369932846
MR-PCA	creatinine	HMDB0000562	phenylalanine	HMDB0000159	met-d-Creatinine	GCST90200396	15:76097375-76597375	0.182546218955184	0.418894737951645	0.662995888198864
MR-PCA	creatinine	HMDB0000562	phenylalanine	HMDB0000159	met-d-Creatinine	GCST90200396	16:20142332-21335139	0.147836037743937	0.231894223534649	0.52378946549674
MR-PCA	creatinine	HMDB0000562	phenylalanine	HMDB0000159	met-d-Creatinine	GCST90200396	16:89453424-89953424	1.45436993440129	0.457342082435304	0.0014725048153751
MR-PCA	creatinine	HMDB0000562	phenylalanine	HMDB0000159	met-d-Creatinine	GCST90200396	17:19176536-19724875	0.672982265532257	0.308232948238643	0.0290096014920076
MR-PCA	creatinine	HMDB0000562	phenylalanine	HMDB0000159	met-d-Creatinine	GCST90200396	17:37200083-37954217	-0.336651442981607	0.381002928579902	0.376916069252707
MR-PCA	creatinine	HMDB0000562	phenylalanine	HMDB0000159	met-d-Creatinine	GCST90200396	17:58690466-59700441	0.203124013222796	0.310661540991918	0.513212671120873
MR-PCA	creatinine	HMDB0000562	phenylalanine	HMDB0000159	met-d-Creatinine	GCST90200396	18:76910235-77410235	-0.677075875607329	0.347565872208876	0.0514089193375575
MR-PCA	creatinine	HMDB0000562	phenylalanine	HMDB0000159	met-d-Creatinine	GCST90200396	19:32940263-33709298	0.393164232319665	0.35068139868733	0.262226710188746
MR-PCA	creatinine	HMDB0000562	phenylalanine	HMDB0000159	met-d-Creatinine	GCST90200396	19:45162079-45662079	0.238362445237529	0.399919442060525	0.551157757678219
MR-PCA	creatinine	HMDB0000562	phenylalanine	HMDB0000159	met-d-Creatinine	GCST90200396	20:32653904-33537782	0.700633473482664	0.45647689996285	0.124815347323765
MR-PCA	creatinine	HMDB0000562	phenylalanine	HMDB0000159	met-d-Creatinine	GCST90200396	22:38345240-38845240	-0.339449126563099	0.513087531831073	0.508239582453878
MR-PCA	4-methyl-2-oxopentanoate	HMDB0000695	urate	HMDB0000289	M22116	M01604	4:88976422-89476422	-0.0046614968982128	0.147905228653832	0.974857408422549
MR-PCA	4-methyl-2-oxopentanoate	HMDB0000695	urate	HMDB0000289	M22116	M01604	13:48209901-48709901	0.0241333104967512	0.182298590135185	0.894681029590627
MR-PCA	acetoacetate	HMDB0000060	arachidonate (20:4n6)	HMDB0001043	met-d-Acetoacetate	GCST90200358	5:41395751-42449922	0.299974425317564	0.318039017624566	0.345578574983525
MR-PCA	acetoacetate	HMDB0000060	arachidonate (20:4n6)	HMDB0001043	met-d-Acetoacetate	GCST90200358	6:166525103-167025103	0.860046485647564	0.293728171667761	0.0034111120150456
MR-PCA	acetoacetate	HMDB0000060	arachidonate (20:4n6)	HMDB0001043	met-d-Acetoacetate	GCST90200358	10:113686244-114186244	-0.231367627204613	0.32283464967907	0.473574455074434
MR-PCA	acetoacetate	HMDB0000060	arachidonate (20:4n6)	HMDB0001043	met-d-Acetoacetate	GCST90200358	11:116373213-116873213	0.548335366329799	0.310203561731028	0.0771172548260444
MR-PCA	acetoacetate	HMDB0000060	arachidonate (20:4n6)	HMDB0001043	met-d-Acetoacetate	GCST90200358	12:122333527-122833527	0.115849273299572	0.468846232741485	0.804835176243274
MR-PCA	n-formylanthranilic acid	HMDB0004089	5-oxoproline	HMDB0000267	GCST90199960	GCST90200280	2:143548189-144048189	-0.106716522043035	0.10040556130701	0.287847852086282
MR-PCA	n-formylanthranilic acid	HMDB0004089	5-oxoproline	HMDB0000267	GCST90199960	GCST90200280	17:75643177-76448530	0.0131464543207611	0.0312703915511305	0.674184352226067
MR-PCA	n-acetyl-aspartyl-glutamate (naag)	HMDB0001067	biliverdin	HMDB0001008	GCST90200684	M02137	11:45663099-50986366	0.0438278035281173	0.0264072633573038	0.0969773458033865
MR-PCA	n-acetyl-aspartyl-glutamate (naag)	HMDB0001067	biliverdin	HMDB0001008	GCST90200684	M02137	11:54602007-58367668	0.0137187295064237	0.0420284330772657	0.744110056721176
MR-PCA	alpha-tocopherol	HMDB0001893	betaine	HMDB0000043	GCST90200302	M03141	1:62651807-63403953	0.342166840649888	0.183647244962685	0.0624377370476457
MR-PCA	leucine	HMDB0000687	threonine	HMDB0000167	bioa_011	bioa_019	2:27480940-27980940	-2.42153398036975	0.18411215446642	1.64652842111744e-39
MR-PCA	leucine	HMDB0000687	threonine	HMDB0000167	bioa_011	bioa_019	4:88972827-89472827	-0.174877626121582	0.101994546920079	0.0864225894011277
MR-PCA	leucine	HMDB0000687	threonine	HMDB0000167	bioa_011	bioa_019	4:186893802-187393802	0.170285581808657	0.261473904874415	0.514883387872942
MR-PCA	leucine	HMDB0000687	threonine	HMDB0000167	bioa_011	bioa_019	11:116336283-116883862	-0.291940511319954	0.183905511497883	0.112411123157162
MR-PCA	leucine	HMDB0000687	threonine	HMDB0000167	bioa_011	bioa_019	15:58477325-58977325	-0.0314200540264958	0.190739357233195	0.86915831992856
MR-PCA	leucine	HMDB0000687	threonine	HMDB0000167	bioa_011	bioa_019	16:70059237-70559237	0.0917373014293999	0.16365393515048	0.575099811521465
MR-PCA	creatine	HMDB0000064	cysteine	HMDB0000574	M27718	M31453	2:211346498-211846498	-0.10045160981291	0.128173867493781	0.433208149957115
MR-PCA	1-(1-enyl-stearoyl)-2-arachidonoyl-gpe (p-18:0/20:4)*	HMDB0005779	inosine	HMDB0000195	GCST90200058	GCST90200394	11:61307803-62000560	0.078637531473391	0.0721094433237822	0.275479622081817
MR-PCA	1-(1-enyl-stearoyl)-2-arachidonoyl-gpe (p-18:0/20:4)*	HMDB0005779	inosine	HMDB0000195	GCST90200058	GCST90200394	19:45162079-45662079	0.092689680615533	0.110670962483847	0.402297617999315
MR-PCA	1-(1-enyl-stearoyl)-2-arachidonoyl-gpe (p-18:0/20:4)*	HMDB0005779	inosine	HMDB0000195	GCST90200058	GCST90200394	19:55491205-55991205	-0.143048399027985	0.110281518605645	0.194589789922842
MR-PCA	caffeine	HMDB0001847	leucine	HMDB0000687	GCST90200436	GCST90200389	15:56384745-56884745	-0.144452464905439	0.110159794275595	0.189756653200065
MR-PCA	caffeine	HMDB0001847	leucine	HMDB0000687	GCST90200436	GCST90200389	15:57044800-57544800	-0.191439326234592	0.127364104803474	0.132816618704735
MR-PCA	glutamate	HMDB0000148	glycine	HMDB0000123	GCST90200412	GCST90200707	5:36388589-36888589	-0.38711070487121	0.0847506962094638	4.93245259549339e-06
MR-PCA	alpha-tocopherol	HMDB0001893	myo-inositol	HMDB0000211	GCST90200302	GCST90200401	1:62651807-63403953	0.0523856175370012	0.129571434816265	0.685992769889866
MR-PCA	4-acetamidobutanoate	HMDB0003681	n-palmitoyl-sphinganine (d18:0/16:0)	HMDB11760	GCST90200311	GCST90200064	8:18005709-18505709	-0.0166406583990247	0.0580990949205052	0.774557570356469
MR-PCA	4-acetamidobutanoate	HMDB0003681	n-palmitoyl-sphinganine (d18:0/16:0)	HMDB11760	GCST90200311	GCST90200064	22:50435332-50935332	-0.0382571611084999	0.113311377894157	0.735643091985984
MR-PCA	kynurenine	HMDB0000684	taurochenodeoxycholate	HMDB0000951	GCST90199636	GCST90200337	1:241463402-241963402	0.0609423576723239	0.0752407092690218	0.417960165128071
MR-PCA	kynurenine	HMDB0000684	taurochenodeoxycholate	HMDB0000951	GCST90199636	GCST90200337	8:39554593-40054593	0.111646278614121	0.110869247017459	0.313930670084224
MR-PCA	kynurenine	HMDB0000684	taurochenodeoxycholate	HMDB0000951	GCST90199636	GCST90200337	12:111809557-113090766	-0.164641657996997	0.134000470755735	0.219197519044913
MR-PCA	kynurenine	HMDB0000684	taurochenodeoxycholate	HMDB0000951	GCST90199636	GCST90200337	16:87568373-88128072	-0.0259907517935765	0.0709389121163656	0.714079930519908
MR-PCA	sarcosine	HMDB0000271	inosine	HMDB0000195	bioa_031	M01123	6:42690673-43190673	0.357187815994033	0.390633594737152	0.360516844628118
MR-PCA	sarcosine	HMDB0000271	inosine	HMDB0000195	bioa_031	M01123	9:136282183-136851769	0.1267773424244	0.182424270594371	0.487081155068076
MR-PCA	cytidine	HMDB0000089	cortisol	HMDB0000063	GCST90200429	M01712	15:85255020-85755020	-0.157771280370353	0.130490580099097	0.226638795382951
MR-PCA	valine	HMDB0000883	leucine	HMDB0000687	M01649	bioa_011	4:88976422-89476422	0.649063894209302	0.0449522929328872	2.9429274403340604e-47
MR-PCA	asparagine	HMDB0000168	n-palmitoyl-sphingosine (d18:1/16:0)	HMDB0004949	bioa_003	GCST90200336	2:27480940-27980940	0.269894038292758	0.327031233818828	0.409209690379864
MR-PCA	asparagine	HMDB0000168	n-palmitoyl-sphingosine (d18:1/16:0)	HMDB0004949	bioa_003	GCST90200336	4:178111051-178611051	0.276889515233493	0.22897917594332	0.2265727737112
MR-PCA	asparagine	HMDB0000168	n-palmitoyl-sphingosine (d18:1/16:0)	HMDB0004949	bioa_003	GCST90200336	7:97252737-97752737	0.494683208848085	0.238093302723583	0.0377382556314453
MR-PCA	asparagine	HMDB0000168	n-palmitoyl-sphingosine (d18:1/16:0)	HMDB0004949	bioa_003	GCST90200336	11:61853420-62353420	0.330019078720058	0.173142322443085	0.0566428534603776
MR-PCA	asparagine	HMDB0000168	n-palmitoyl-sphingosine (d18:1/16:0)	HMDB0004949	bioa_003	GCST90200336	12:46900176-47400176	-0.286221233304346	0.254096262103875	0.259984252436397
MR-PCA	asparagine	HMDB0000168	n-palmitoyl-sphingosine (d18:1/16:0)	HMDB0004949	bioa_003	GCST90200336	14:103514503-104812812	-0.0409546186744001	0.119724655112754	0.732295662297313
MR-PCA	paraxanthine	HMDB0001860	1,7-dimethylurate	HMDB0011103	GCST90199654	GCST90199756	19:41091229-41591229	0.0155049496738135	0.0928992780184205	0.867448223492917
MR-PCA	glycohyocholate	HMDB0000138	urea	HMDB0000294	GCST90199935	GCST90200417	7:99108524-99608524	0.161773752167188	0.110624979540979	0.143642071898112
MR-PCA	glycohyocholate	HMDB0000138	urea	HMDB0000294	GCST90199935	GCST90200417	10:45742470-46242470	-0.0192590345457729	0.123256805069031	0.875834951183381
MR-PCA	glycohyocholate	HMDB0000138	urea	HMDB0000294	GCST90199935	GCST90200417	13:103468308-103968308	0.0465223256792571	0.0669105307477048	0.486872617656343
MR-PCA	glycohyocholate	HMDB0000138	urea	HMDB0000294	GCST90199935	GCST90200417	17:28409010-28909010	0.0431762644219708	0.131390946292804	0.742451146998519
MR-PCA	docosapentaenoate (n6 dpa; 22:5n6)	HMDB0001976	choline	HMDB0000097	GCST90199796	M15506	11:61347212-61847212	-0.0914521919897087	0.101621635157871	0.368158373885671
MR-PCA	ornithine	HMDB0000214	5,6-dihydrothymine	HMDB0000079	bioa_014	GCST90200339	2:219037276-219805573	0.390027110918835	0.266702341746896	0.143629979926838
MR-PCA	ornithine	HMDB0000214	5,6-dihydrothymine	HMDB0000079	bioa_014	GCST90200339	4:144415809-145209327	-0.284875711551569	0.290599462690796	0.326936257649673
MR-PCA	ornithine	HMDB0000214	5,6-dihydrothymine	HMDB0000079	bioa_014	GCST90200339	6:131638147-132138147	-0.225388754078442	0.236950922498989	0.341500638105368
MR-PCA	ornithine	HMDB0000214	5,6-dihydrothymine	HMDB0000079	bioa_014	GCST90200339	10:97138162-97638162	0.176621739034462	0.286794472511372	0.537994989721298
MR-PCA	ornithine	HMDB0000214	5,6-dihydrothymine	HMDB0000079	bioa_014	GCST90200339	12:46964292-47464292	0.0900695883654463	0.211655588821492	0.670437321332834
MR-PCA	ornithine	HMDB0000214	5,6-dihydrothymine	HMDB0000079	bioa_014	GCST90200339	12:132819894-133319894	0.770982360617002	0.298273900540913	0.0097431725476802
MR-PCA	ornithine	HMDB0000214	5,6-dihydrothymine	HMDB0000079	bioa_014	GCST90200339	19:12789284-13289284	-0.4061769386448	0.257899642173713	0.115269868346341
MR-PCA	n1-methyl-2-pyridone-5-carboxamide	HMDB0004193	taurine	HMDB0000251	GCST90199778	GCST90200420	2:135485648-135985648	0.102012543203412	0.140949652842381	0.469218220183434
MR-PCA	n1-methyl-2-pyridone-5-carboxamide	HMDB0004193	taurine	HMDB0000251	GCST90199778	GCST90200420	7:10019022-10519022	0.0303786010148685	0.103346577863077	0.768797038763199
MR-PCA	valine	HMDB0000883	choline phosphate	HMDB0001565	bioa_022	GCST90200363	2:64958074-65458074	-0.0556279294677012	0.220438385660432	0.800769482085893
MR-PCA	valine	HMDB0000883	choline phosphate	HMDB0001565	bioa_022	GCST90200363	2:211173777-211673777	0.373450162279078	0.444297913935884	0.400605691825561
MR-PCA	valine	HMDB0000883	choline phosphate	HMDB0001565	bioa_022	GCST90200363	4:88972827-89472827	0.174313024471946	0.147586639541936	0.237567186376022
MR-PCA	valine	HMDB0000883	choline phosphate	HMDB0001565	bioa_022	GCST90200363	11:116381707-116882500	-0.243533797178846	0.326534417295261	0.455780045700643
MR-PCA	valine	HMDB0000883	choline phosphate	HMDB0001565	bioa_022	GCST90200363	12:56615040-57115040	2.31638922572403	0.582586707263627	7.00717506218465e-05
MR-PCA	valine	HMDB0000883	choline phosphate	HMDB0001565	bioa_022	GCST90200363	16:70059237-70559237	0.018036433918949	0.326951120788208	0.956006585163394
MR-PCA	valine	HMDB0000883	choline phosphate	HMDB0001565	bioa_022	GCST90200363	17:6883609-7383609	-0.245900326116403	0.349188839340317	0.481305475208629
MR-PCA	valine	HMDB0000883	choline phosphate	HMDB0001565	bioa_022	GCST90200363	17:40470632-40970632	-0.005897396141618	0.594457264524045	0.992084604852063
MR-PCA	valine	HMDB0000883	choline phosphate	HMDB0001565	bioa_022	GCST90200363	19:49114511-49614511	0.278328178643696	0.422886624094474	0.510433625921174
MR-PCA	aspartate	HMDB0000191	4-methyl-2-oxopentanoate	HMDB0000695	bioa_004	GCST90199655	2:211431243-211931243	-0.184274366530973	0.266434115161568	0.489168444963976
MR-PCA	aspartate	HMDB0000191	4-methyl-2-oxopentanoate	HMDB0000695	bioa_004	GCST90199655	4:178111051-178611051	0.10470174175751	0.106867574453811	0.327217689906046
MR-PCA	aspartate	HMDB0000191	4-methyl-2-oxopentanoate	HMDB0000695	bioa_004	GCST90199655	12:101969766-102469766	-0.170051369422966	0.156817995186684	0.278193318536928
MR-PCA	acetone	HMDB0001659	phenylethylamine	HMDB0012275	met-d-Acetone	bioa_015	1:120074995-120574995	-0.0578232918168075	0.452347061122429	0.898283915903293
MR-PCA	acetone	HMDB0001659	phenylethylamine	HMDB0012275	met-d-Acetone	bioa_015	5:41206969-43455198	-0.178281650344657	0.232945521196176	0.444071346834788
MR-PCA	acetone	HMDB0001659	phenylethylamine	HMDB0012275	met-d-Acetone	bioa_015	6:166522838-167022838	-0.266457324287438	0.292451693604302	0.362234424453799
MR-PCA	acetone	HMDB0001659	phenylethylamine	HMDB0012275	met-d-Acetone	bioa_015	8:126241733-126741733	-0.0724587964188965	0.454554743630531	0.873348937590504
MR-PCA	acetone	HMDB0001659	phenylethylamine	HMDB0012275	met-d-Acetone	bioa_015	10:135065795-135607239	0.0605048294080082	0.288246770932078	0.833740761122903
MR-PCA	acetone	HMDB0001659	phenylethylamine	HMDB0012275	met-d-Acetone	bioa_015	11:116461180-116961180	0.835609575823991	0.600033927615661	0.16373960902873
MR-PCA	acetone	HMDB0001659	phenylethylamine	HMDB0012275	met-d-Acetone	bioa_015	12:122365033-122865033	-0.981809039971909	0.464097506621578	0.0343853801665366
MR-PCA	acetone	HMDB0001659	phenylethylamine	HMDB0012275	met-d-Acetone	bioa_015	12:123068455-124007504	-0.197058381969969	0.431800922848954	0.648128272674258
MR-PCA	acetone	HMDB0001659	phenylethylamine	HMDB0012275	met-d-Acetone	bioa_015	13:42058883-42558883	-0.0248116878209656	0.463356863951593	0.957295537250285
MR-PCA	acetone	HMDB0001659	phenylethylamine	HMDB0012275	met-d-Acetone	bioa_015	17:6935779-7435779	0.315557072094903	0.327553021303257	0.33535832586754
MR-PCA	acetone	HMDB0001659	phenylethylamine	HMDB0012275	met-d-Acetone	bioa_015	19:45929043-46429043	-0.0296031567821575	0.373158808457276	0.93676914632843
MR-PCA	stearoyl sphingomyelin (d18:1/18:0)	HMDB0001348	anthranilate	HMDB0001123	GCST90200335	GCST90200324	8:113373776-113873776	0.108771515400619	0.133042889942242	0.413604309763118
MR-PCA	stearoyl sphingomyelin (d18:1/18:0)	HMDB0001348	anthranilate	HMDB0001123	GCST90200335	GCST90200324	11:61368608-61868608	0.0913196806148274	0.145874662265983	0.53130530990932
MR-PCA	stearoyl sphingomyelin (d18:1/18:0)	HMDB0001348	anthranilate	HMDB0001123	GCST90200335	GCST90200324	14:63982386-64482386	-0.0509315471025717	0.121775266056374	0.675770093117865
MR-PCA	stearoyl sphingomyelin (d18:1/18:0)	HMDB0001348	anthranilate	HMDB0001123	GCST90200335	GCST90200324	19:8013648-8513648	-0.0814798970375572	0.0677364001208381	0.229016269744585
MR-PCA	stearoyl sphingomyelin (d18:1/18:0)	HMDB0001348	anthranilate	HMDB0001123	GCST90200335	GCST90200324	19:45165640-45665640	-0.0358649851604463	0.10696798595346	0.737408528370449
MR-PCA	n-acetylornithine	HMDB0003357	valine	HMDB0000883	bioa_023	M01649	2:72878681-74437061	-0.0204453202167431	0.025784196190538	0.427812787979751
MR-PCA	n-acetylornithine	HMDB0003357	valine	HMDB0000883	bioa_023	M01649	5:950573-1450573	-0.141864938259402	0.21486459850925	0.509091657518825
MR-PCA	n-acetylornithine	HMDB0003357	valine	HMDB0000883	bioa_023	M01649	14:23348952-23848952	-0.0694909251437757	0.232379687340417	0.764909185931927
MR-PCA	n-acetylornithine	HMDB0003357	valine	HMDB0000883	bioa_023	M01649	17:37301988-37801988	-0.344840967808079	0.319001100103181	0.27969602793307
MR-PCA	beta-citrylglutamate	HMDB0241915	cytosine	HMDB0000630	GCST90199911	GCST90200433	3:183486882-183986882	0.0004856584161155	0.110598434954041	0.996496350903341
MR-PCA	beta-citrylglutamate	HMDB0241915	cytosine	HMDB0000630	GCST90199911	GCST90200433	11:88203934-92094388	-0.0592358325426028	0.0274652008000002	0.0310244088288476
MR-PCA	glycine	HMDB0000123	aspartate	HMDB0000191	bioa_008	bioa_004	1:75967169-76725029	-0.230720553672938	0.179404930049449	0.198431752613069
MR-PCA	glycine	HMDB0000123	aspartate	HMDB0000191	bioa_008	bioa_004	1:120004506-120504506	-0.231465965490618	0.191929849581397	0.227820369489464
MR-PCA	glycine	HMDB0000123	aspartate	HMDB0000191	bioa_008	bioa_004	2:165258389-165758389	-0.418507722646458	0.255846722589866	0.10188664516388
MR-PCA	glycine	HMDB0000123	aspartate	HMDB0000191	bioa_008	bioa_004	2:210575251-212439946	-0.16957578622436	0.026612538552775	1.8654731297208e-10
MR-PCA	glycine	HMDB0000123	aspartate	HMDB0000191	bioa_008	bioa_004	3:125660381-126160381	-0.193866693948448	0.102554972267072	0.0587086869176039
MR-PCA	glycine	HMDB0000123	aspartate	HMDB0000191	bioa_008	bioa_004	4:186924683-187424683	-0.124135831490849	0.207513510586231	0.549702474369056
MR-PCA	glycine	HMDB0000123	aspartate	HMDB0000191	bioa_008	bioa_004	5:89976061-90476061	-0.194040843535183	0.28575495942236	0.497108535662826
MR-PCA	glycine	HMDB0000123	aspartate	HMDB0000191	bioa_008	bioa_004	5:131494202-131994202	-0.38477017517354	0.223597301649146	0.0852839250769446
MR-PCA	glycine	HMDB0000123	aspartate	HMDB0000191	bioa_008	bioa_004	6:160525578-161025578	0.0834594081711529	0.245235473729911	0.733612880557761
MR-PCA	glycine	HMDB0000123	aspartate	HMDB0000191	bioa_008	bioa_004	7:55797215-56297215	-0.10866569415114	0.138592223356526	0.43300035157885
MR-PCA	glycine	HMDB0000123	aspartate	HMDB0000191	bioa_008	bioa_004	8:8933358-9433358	0.135256670046512	0.111839832847923	0.226517530811729
MR-PCA	glycine	HMDB0000123	aspartate	HMDB0000191	bioa_008	bioa_004	8:126232077-126732077	-0.205129108128951	0.288842057071671	0.47759411863446
MR-PCA	glycine	HMDB0000123	aspartate	HMDB0000191	bioa_008	bioa_004	9:5720079-6894932	-0.221215806170406	0.0931907387080203	0.0176062731021212
MR-PCA	glycine	HMDB0000123	aspartate	HMDB0000191	bioa_008	bioa_004	9:135887106-136387106	0.16246297887841	0.189613285741755	0.391548675235955
MR-PCA	glycine	HMDB0000123	aspartate	HMDB0000191	bioa_008	bioa_004	10:64798306-65575478	0.327631382486989	0.218807613237855	0.13430244548232
MR-PCA	glycine	HMDB0000123	aspartate	HMDB0000191	bioa_008	bioa_004	12:46859387-47359387	0.659970000391348	0.196416853114992	0.0007792900949692
MR-PCA	glycine	HMDB0000123	aspartate	HMDB0000191	bioa_008	bioa_004	12:56611458-57111458	0.486433397587718	0.265620102023559	0.0670539216703282
MR-PCA	glycine	HMDB0000123	aspartate	HMDB0000191	bioa_008	bioa_004	15:58217095-58717095	0.258199343605903	0.191504330145734	0.177571892537801
MR-PCA	glycine	HMDB0000123	aspartate	HMDB0000191	bioa_008	bioa_004	16:80861176-81361176	-0.148902067648241	0.121474085364116	0.220276631255552
MR-PCA	glycine	HMDB0000123	aspartate	HMDB0000191	bioa_008	bioa_004	17:45188952-45974996	-0.547310007498427	0.245282799114108	0.0256584307207977
MR-PCA	glycine	HMDB0000123	aspartate	HMDB0000191	bioa_008	bioa_004	19:17984588-18484588	0.355681223715024	0.230815099173984	0.123321893876279
MR-PCA	n-acetylornithine	HMDB0003357	n-acetylglucosaminylasparagine	HMDB0000489	M15630	GCST90200316	2:73124156-74349562	0.0669143650523976	0.0233882643544698	0.0042227625620581
MR-PCA	glutamate	HMDB0000148	glycerol 3-phosphate	HMDB0000126	GCST90200412	GCST90199638	5:36388589-36888589	-0.152530032121653	0.0850704167560258	0.0729752268437522
MR-PCA	beta-citrylglutamate	HMDB0241915	betaine	HMDB0000043	GCST90199911	M03141	3:183486882-183986882	0.250051394602034	0.114703804719646	0.0292593354879495
MR-PCA	beta-citrylglutamate	HMDB0241915	betaine	HMDB0000043	GCST90199911	M03141	11:88203934-92094388	-0.0953090153156058	0.0336286277057707	0.0045945877331382
MR-PCA	cystathionine	HMDB0000099	paraxanthine	HMDB0001860	GCST90200383	GCST90199654	1:70631670-71131670	0.0866253433010434	0.0794331582698649	0.275473642414412
MR-PCA	cystathionine	HMDB0000099	paraxanthine	HMDB0001860	GCST90200383	GCST90199654	19:33152807-33652807	-0.105778805438063	0.132077091647085	0.423197155523787
MR-PCA	kynurenate	HMDB0000715	2-aminobutyrate	HMDB0000452	GCST90200454	GCST90200305	1:241463402-241963402	0.0436357118865964	0.0497507529103524	0.380439676987785
MR-PCA	kynurenate	HMDB0000715	2-aminobutyrate	HMDB0000452	GCST90200454	GCST90200305	4:170711647-171211647	0.0107700100578093	0.108338248082712	0.920811975104531
MR-PCA	kynurenate	HMDB0000715	2-aminobutyrate	HMDB0000452	GCST90200454	GCST90200305	16:58517848-59017848	0.143065544235675	0.131316872092093	0.275947511062114
MR-PCA	serine	HMDB0000187	alpha-ketobutyrate	HMDB0000005	M32315	GCST90200438	1:119966025-120466025	0.122661313935837	0.0765382764936289	0.109019899501486
MR-PCA	serine	HMDB0000187	alpha-ketobutyrate	HMDB0000005	M32315	GCST90200438	2:211323559-211823559	0.109517856057572	0.0927898299753875	0.237889403283622
MR-PCA	serine	HMDB0000187	alpha-ketobutyrate	HMDB0000005	M32315	GCST90200438	7:55822010-56322010	0.0674521483424133	0.13586915683981	0.619577446752061
MR-PCA	serine	HMDB0000187	tyrosine	HMDB0000158	bioa_018	met-d-Tyr	1:11610843-12110843	0.143575916348269	0.0743261913626618	0.0533965240278895
MR-PCA	serine	HMDB0000187	tyrosine	HMDB0000158	bioa_018	met-d-Tyr	1:119427250-120522606	-0.0294504867368734	0.0221977601206399	0.184597231439471
MR-PCA	serine	HMDB0000187	tyrosine	HMDB0000158	bioa_018	met-d-Tyr	2:27480940-27980940	0.259356571637787	0.052268499346693	6.97690854263027e-07
MR-PCA	serine	HMDB0000187	tyrosine	HMDB0000158	bioa_018	met-d-Tyr	2:211315692-212076215	-0.194214123794843	0.042519005852288	4.93101736627515e-06
MR-PCA	serine	HMDB0000187	tyrosine	HMDB0000158	bioa_018	met-d-Tyr	3:125660381-126160381	-0.158667891695903	0.0548704203296228	0.0038318369268524
MR-PCA	serine	HMDB0000187	tyrosine	HMDB0000158	bioa_018	met-d-Tyr	7:55551853-56922308	0.0184225261417503	0.0291651350764795	0.527607347224202
MR-PCA	serine	HMDB0000187	tyrosine	HMDB0000158	bioa_018	met-d-Tyr	8:126232621-126732621	-0.777007592446041	0.210882334437482	0.0002291024134602
MR-PCA	serine	HMDB0000187	tyrosine	HMDB0000158	bioa_018	met-d-Tyr	10:65065800-65565800	-0.466553255870442	0.083755438904244	2.54121039040336e-08
MR-PCA	methionine	HMDB0000696	urea	HMDB0000294	bioa_013	GCST90200417	5:89993899-90493899	-0.101696891604196	0.228688508504269	0.656539376233246
MR-PCA	methionine	HMDB0000696	urea	HMDB0000294	bioa_013	GCST90200417	12:46900176-47464292	0.0692305579237511	0.198732048760721	0.727568850970847
MR-PCA	methionine	HMDB0000696	urea	HMDB0000294	bioa_013	GCST90200417	12:56615040-57115040	0.317723590575352	0.320839930815471	0.322033892383328
MR-PCA	2-oxoarginine*	HMDB0004225	2-hydroxyphenylacetate	HMDB0000669	GCST90199903	GCST90200369	4:102938709-103438709	0.258887538999294	0.138280196390881	0.0611795838609155
MR-PCA	2-oxoarginine*	HMDB0004225	2-hydroxyphenylacetate	HMDB0000669	GCST90199903	GCST90200369	6:160310824-160819068	0.170221565525236	0.0766426034159192	0.0263524254600788
MR-PCA	serine	HMDB0000187	allantoin	HMDB0000462	bioa_018	GCST90200286	1:11610843-12110843	0.214719120001502	0.287996559930955	0.45593240435423
MR-PCA	serine	HMDB0000187	allantoin	HMDB0000462	bioa_018	GCST90200286	1:119427250-120522606	-0.216361193016535	0.0858141526042271	0.0116929982077988
MR-PCA	serine	HMDB0000187	allantoin	HMDB0000462	bioa_018	GCST90200286	2:27480940-27980940	0.255604807810655	0.289545355552038	0.377355225275867
MR-PCA	serine	HMDB0000187	allantoin	HMDB0000462	bioa_018	GCST90200286	2:211315692-212076215	-0.0866472638777506	0.113502200144662	0.445226538299019
MR-PCA	serine	HMDB0000187	allantoin	HMDB0000462	bioa_018	GCST90200286	3:125660381-126160381	0.0309463443406424	0.204348606033802	0.879629442901488
MR-PCA	serine	HMDB0000187	allantoin	HMDB0000462	bioa_018	GCST90200286	7:55551853-56922308	-0.067669640998866	0.118408702873246	0.567666098272224
MR-PCA	serine	HMDB0000187	allantoin	HMDB0000462	bioa_018	GCST90200286	8:126232621-126732621	0.337733680045369	0.293556067906821	0.24994160650922
MR-PCA	serine	HMDB0000187	allantoin	HMDB0000462	bioa_018	GCST90200286	10:65065800-65565800	-0.0295259508918244	0.344451473176699	0.931689993930802
MR-PCA	serine	HMDB0000187	cholesterol	HMDB0000067	M32315	M00063	1:119966025-120466025	0.066048876004592	0.0865558997342446	0.445417064548621
MR-PCA	serine	HMDB0000187	cholesterol	HMDB0000067	M32315	M00063	2:211323559-211823559	-0.221436452655228	0.117845070498835	0.0602380452929715
MR-PCA	serine	HMDB0000187	cholesterol	HMDB0000067	M32315	M00063	7:55822010-56322010	-0.185723516674304	0.132011373052402	0.159464421532047
MR-PCA	3-(4-hydroxyphenyl)lactate	HMDB0000755	leucine	HMDB0000687	M32197	met-d-Leu	17:79879970-80379970	-0.0482734963192109	0.0341280039075377	0.157220006662651
MR-PCA	citrulline	HMDB0000904	tyrosine	HMDB0000158	GCST90200403	bioa_021	2:211084708-211584708	-0.0999752880424058	0.0390863236217733	0.0105334412033104
MR-PCA	citrulline	HMDB0000904	tyrosine	HMDB0000158	GCST90200403	bioa_021	9:133044244-133573675	0.0110358840798685	0.034762583660867	0.750891219401453
MR-PCA	pyruvate	HMDB0000243	hypotaurine	HMDB0000965	met-d-Pyruvate	GCST90200379	1:25486369-25986369	-0.283958842858551	0.535412082272267	0.595865343457363
MR-PCA	pyruvate	HMDB0000243	hypotaurine	HMDB0000965	met-d-Pyruvate	GCST90200379	1:154991807-156271079	0.0414250660876822	0.284603264839406	0.884273698858903
MR-PCA	pyruvate	HMDB0000243	hypotaurine	HMDB0000965	met-d-Pyruvate	GCST90200379	1:207429229-207929229	0.344199348210186	0.499396255600272	0.490677952375936
MR-PCA	pyruvate	HMDB0000243	hypotaurine	HMDB0000965	met-d-Pyruvate	GCST90200379	2:27480940-28253616	1.53656035071855	0.427332691957265	0.0003235199088043
MR-PCA	pyruvate	HMDB0000243	hypotaurine	HMDB0000965	met-d-Pyruvate	GCST90200379	2:60468043-60968043	0.45926007239439	0.368898280506502	0.213149972474911
MR-PCA	pyruvate	HMDB0000243	hypotaurine	HMDB0000965	met-d-Pyruvate	GCST90200379	2:173097338-173854224	0.0662535981045394	0.205101867863462	0.746674214398965
MR-PCA	pyruvate	HMDB0000243	hypotaurine	HMDB0000965	met-d-Pyruvate	GCST90200379	3:56611222-57111222	-0.0211562548985307	0.37667178724401	0.95520933953621
MR-PCA	pyruvate	HMDB0000243	hypotaurine	HMDB0000965	met-d-Pyruvate	GCST90200379	5:35956855-36456855	-0.303034223107311	0.389137093882672	0.436136518076524
MR-PCA	pyruvate	HMDB0000243	hypotaurine	HMDB0000965	met-d-Pyruvate	GCST90200379	5:131157493-131957429	0.275531453735365	0.420620794127908	0.51242974223701
MR-PCA	pyruvate	HMDB0000243	hypotaurine	HMDB0000965	met-d-Pyruvate	GCST90200379	7:50177982-50677982	-0.108242739363641	0.402577193791953	0.78802626509955
MR-PCA	pyruvate	HMDB0000243	hypotaurine	HMDB0000965	met-d-Pyruvate	GCST90200379	8:106322270-106822270	-0.0313745547047504	0.462808577621357	0.945951494945772
MR-PCA	pyruvate	HMDB0000243	hypotaurine	HMDB0000965	met-d-Pyruvate	GCST90200379	9:135611502-136391870	0.0626747775635511	0.220763156489376	0.77648660882186
MR-PCA	pyruvate	HMDB0000243	hypotaurine	HMDB0000965	met-d-Pyruvate	GCST90200379	10:2869150-3388009	-0.0545278173534485	0.171992534892672	0.751216321147032
MR-PCA	pyruvate	HMDB0000243	hypotaurine	HMDB0000965	met-d-Pyruvate	GCST90200379	11:56961646-57461646	-0.252826986218587	0.426182478326109	0.553022913089014
MR-PCA	pyruvate	HMDB0000243	hypotaurine	HMDB0000965	met-d-Pyruvate	GCST90200379	12:48145900-49077761	0.0375255663070828	0.152670964138311	0.805841908050713
MR-PCA	pyruvate	HMDB0000243	hypotaurine	HMDB0000965	met-d-Pyruvate	GCST90200379	16:69379588-70929689	-0.578021416619808	0.26908585257009	0.031706374016181
MR-PCA	pyruvate	HMDB0000243	hypotaurine	HMDB0000965	met-d-Pyruvate	GCST90200379	16:70994871-71494871	-0.372579610890184	0.428876741019092	0.38499288989629
MR-PCA	pyruvate	HMDB0000243	hypotaurine	HMDB0000965	met-d-Pyruvate	GCST90200379	16:87636490-88136490	0.597504018722959	0.398986708744922	0.134249245831275
MR-PCA	pyruvate	HMDB0000243	hypotaurine	HMDB0000965	met-d-Pyruvate	GCST90200379	18:43532791-44032791	-0.301861400231663	0.390447161860689	0.439453047388867
MR-PCA	pyruvate	HMDB0000243	hypotaurine	HMDB0000965	met-d-Pyruvate	GCST90200379	21:45449580-45972811	-0.100176251597965	0.261415623361689	0.701566416361762
MR-PCA	valine	HMDB0000883	4-methyl-2-oxopentanoate	HMDB0000695	met-d-Val	GCST90199655	2:27480940-28253616	1.02390520099087	0.356789982390483	0.0041077042051099
MR-PCA	valine	HMDB0000883	4-methyl-2-oxopentanoate	HMDB0000695	met-d-Val	GCST90199655	2:64975088-65475088	-0.106538108504419	0.253369290054181	0.674130831657088
MR-PCA	valine	HMDB0000883	4-methyl-2-oxopentanoate	HMDB0000695	met-d-Val	GCST90199655	2:165251927-165751927	0.604943791700489	0.407279533708205	0.137456895443484
MR-PCA	valine	HMDB0000883	4-methyl-2-oxopentanoate	HMDB0000695	met-d-Val	GCST90199655	3:135701113-136578270	0.361269059160326	0.407552072558044	0.375382323032344
MR-PCA	valine	HMDB0000883	4-methyl-2-oxopentanoate	HMDB0000695	met-d-Val	GCST90199655	4:86953335-87453335	0.257826746610518	0.354073236295285	0.466507387485566
MR-PCA	valine	HMDB0000883	4-methyl-2-oxopentanoate	HMDB0000695	met-d-Val	GCST90199655	4:87663610-88163610	0.55153060972527	0.390711032635085	0.158065573601767
MR-PCA	valine	HMDB0000883	4-methyl-2-oxopentanoate	HMDB0000695	met-d-Val	GCST90199655	4:88882515-89510546	0.802873480695461	0.124399364833409	1.08935925191765e-10
MR-PCA	valine	HMDB0000883	4-methyl-2-oxopentanoate	HMDB0000695	met-d-Val	GCST90199655	5:55564890-56064890	0.143747486265529	0.320676126386391	0.653962851563055
MR-PCA	valine	HMDB0000883	4-methyl-2-oxopentanoate	HMDB0000695	met-d-Val	GCST90199655	6:108910874-109410874	0.374631652143544	0.470999027820823	0.426382063206947
MR-PCA	valine	HMDB0000883	4-methyl-2-oxopentanoate	HMDB0000695	met-d-Val	GCST90199655	12:56199875-57115338	0.520581000106684	0.282434362614621	0.0653008572538622
MR-PCA	valine	HMDB0000883	4-methyl-2-oxopentanoate	HMDB0000695	met-d-Val	GCST90199655	12:122278263-122778263	0.62354770388932	0.452633289301909	0.168326763249187
MR-PCA	valine	HMDB0000883	4-methyl-2-oxopentanoate	HMDB0000695	met-d-Val	GCST90199655	14:102468052-102968052	1.79912102140973	0.597550603879088	0.0026053792226101
MR-PCA	valine	HMDB0000883	4-methyl-2-oxopentanoate	HMDB0000695	met-d-Val	GCST90199655	16:69315747-70918195	0.239170759640019	0.231235760480872	0.300988635582041
MR-PCA	valine	HMDB0000883	4-methyl-2-oxopentanoate	HMDB0000695	met-d-Val	GCST90199655	17:6935779-7435779	0.705213035192915	0.242116161720961	0.0035831254292704
MR-PCA	valine	HMDB0000883	4-methyl-2-oxopentanoate	HMDB0000695	met-d-Val	GCST90199655	17:79384062-79884062	0.464326747028028	0.439824656850514	0.291101289668357
MR-PCA	valine	HMDB0000883	4-methyl-2-oxopentanoate	HMDB0000695	met-d-Val	GCST90199655	19:49050431-49611255	0.232547155640243	0.228765556992989	0.309376852658337
MR-PCA	citrate	HMDB0000094	inosine	HMDB0000195	GCST90200304	M01123	5:14503745-15117020	-0.280139708728112	0.201831633343935	0.165140965322121
MR-PCA	citrate	HMDB0000094	inosine	HMDB0000195	GCST90200304	M01123	17:6357018-6961881	0.0410917405338531	0.126651376497855	0.74559915520383
MR-PCA	citrate	HMDB0000094	inosine	HMDB0000195	GCST90200304	M01123	22:19003274-19503274	0.119473740798415	0.188837538030572	0.526942607953596
MR-PCA	orotidine	HMDB0000788	glycerophosphorylcholine (gpc)	HMDB0000086	GCST90200681	GCST90199629	3:124271035-124771035	-0.125993651172664	0.132283874462394	0.340869291348884
MR-PCA	orotidine	HMDB0000788	glycerophosphorylcholine (gpc)	HMDB0000086	GCST90200681	GCST90199629	16:20142332-20642332	-0.098730179111098	0.110226433072691	0.370411251042537
MR-PCA	orotidine	HMDB0000788	glycerophosphorylcholine (gpc)	HMDB0000086	GCST90200681	GCST90199629	17:72554076-74203469	-0.0204114171275768	0.0264996076425889	0.44114949818604
MR-PCA	bilirubin (z,z)	HMDB0000054	2-oxoarginine*	HMDB0004225	M27716	GCST90199903	2:234140469-234918570	0.0486456834116011	0.0344392382241115	0.157800574305994
MR-PCA	citrate	HMDB0000094	alpha-ketoglutarate	HMDB0000208	M01564	GCST90200455	5:14625868-15125868	0.0278924377608661	0.12138312960925	0.818256182233842
MR-PCA	citrate	HMDB0000094	alpha-ketoglutarate	HMDB0000208	M01564	GCST90200455	17:6345930-6933878	-0.115662426136303	0.0833026645278813	0.164996985687733
MR-PCA	trans-urocanate	HMDB0000301	beta-citrylglutamate	HMDB0241915	GCST90200416	GCST90199911	8:17963874-18463874	0.0183971291414183	0.0918502197900943	0.841249963260789
MR-PCA	trans-urocanate	HMDB0000301	beta-citrylglutamate	HMDB0241915	GCST90200416	GCST90199911	12:96124750-96624750	-0.0953889782985694	0.0543843783520927	0.0794343552859781
MR-PCA	trans-urocanate	HMDB0000301	beta-citrylglutamate	HMDB0241915	GCST90200416	GCST90199911	19:51269710-51769710	-0.121931755633472	0.0676730189970452	0.0715803431479632
MR-PCA	inositol 1-phosphate (i1p)	HMDB0000213	histidine	HMDB0000177	M01481	met-d-His	1:5349333-5849333	0.0301796405396803	0.0181004394822533	0.0954462267536618
MR-PCA	inositol 1-phosphate (i1p)	HMDB0000213	histidine	HMDB0000177	M01481	met-d-His	4:31607204-32397858	-0.0084143986481194	0.0156334034330979	0.59041686170017
MR-PCA	inositol 1-phosphate (i1p)	HMDB0000213	histidine	HMDB0000177	M01481	met-d-His	4:66148855-66648855	0.0150481250872027	0.0186897510340176	0.420730901469982
MR-PCA	inositol 1-phosphate (i1p)	HMDB0000213	histidine	HMDB0000177	M01481	met-d-His	6:20616244-21116244	0.0379176366329628	0.0216606909658065	0.0800273217923314
MR-PCA	inositol 1-phosphate (i1p)	HMDB0000213	histidine	HMDB0000177	M01481	met-d-His	10:114775621-115275621	0.0183485748091655	0.0151958955542422	0.227251525957557
MR-PCA	inositol 1-phosphate (i1p)	HMDB0000213	histidine	HMDB0000177	M01481	met-d-His	12:47079779-47579779	-0.0829473539163807	0.0186112596612662	8.31777314340504e-06
MR-PCA	inositol 1-phosphate (i1p)	HMDB0000213	histidine	HMDB0000177	M01481	met-d-His	12:62771708-63271708	0.0208348422175274	0.0148626839640312	0.16096830953583
MR-PCA	inositol 1-phosphate (i1p)	HMDB0000213	histidine	HMDB0000177	M01481	met-d-His	14:96380570-96880570	0.0056490733546517	0.0178114604793144	0.751122602217171
MR-PCA	inositol 1-phosphate (i1p)	HMDB0000213	histidine	HMDB0000177	M01481	met-d-His	15:77060646-77560646	0.0145891737230223	0.0201999018319304	0.470147037369683
MR-PCA	arachidonate (20:4n6)	HMDB0001043	oleate (18:1n9)	HMDB0000207	M01110	M01359	11:61330635-61830635	-0.0668705300371241	0.0498261818351655	0.179571307717114
MR-PCA	valine	HMDB0000883	sphingosine 1-phosphate	HMDB0000277	M01649	GCST90199657	4:88976422-89476422	0.0742531786438441	0.124900503632857	0.552178656469032
MR-PCA	glycerophosphoethanolamine	HMDB0000114	leucine	HMDB0000687	GCST90199808	met-d-Leu	1:40156715-40656715	0.0081535854346675	0.0370577491634582	0.825852647624979
MR-PCA	glycerophosphoethanolamine	HMDB0000114	leucine	HMDB0000687	GCST90199808	met-d-Leu	22:24208096-24708096	0.0030217538927549	0.0300155366330766	0.919810051332044
MR-PCA	inositol 1-phosphate (i1p)	HMDB0000213	kynurenate	HMDB0000715	M01481	GCST90200454	1:5349333-5849333	-0.0959100912822942	0.0816523943875312	0.240148955651968
MR-PCA	inositol 1-phosphate (i1p)	HMDB0000213	kynurenate	HMDB0000715	M01481	GCST90200454	4:31607204-32397858	-0.0054639666319142	0.0610996961034637	0.928742513095566
MR-PCA	inositol 1-phosphate (i1p)	HMDB0000213	kynurenate	HMDB0000715	M01481	GCST90200454	4:66148855-66648855	-0.125341349472738	0.0677468473732937	0.0642929544546093
MR-PCA	inositol 1-phosphate (i1p)	HMDB0000213	kynurenate	HMDB0000715	M01481	GCST90200454	10:114775621-115275621	-0.0045464901319951	0.0571058263106671	0.936543328734685
MR-PCA	inositol 1-phosphate (i1p)	HMDB0000213	kynurenate	HMDB0000715	M01481	GCST90200454	12:62771708-63271708	-0.0233433643824909	0.0587726384409705	0.691234129220638
MR-PCA	inositol 1-phosphate (i1p)	HMDB0000213	kynurenate	HMDB0000715	M01481	GCST90200454	15:77060646-77560646	-0.112255182288155	0.0731116045815437	0.124686864166043
MR-PCA	5-oxoproline	HMDB0000267	bilirubin (z,z)	HMDB0000054	GCST90200280	M27716	8:144861615-145802337	-0.0027261330346479	0.0416940901407885	0.947868136079652
MR-PCA	5-oxoproline	HMDB0000267	bilirubin (z,z)	HMDB0000054	GCST90200280	M27716	12:56615338-57115338	0.0220954560571201	0.200585793048912	0.912286734387407
MR-PCA	threonine	HMDB0000167	uridine	HMDB0000296	GCST90200432	GCST90200407	2:27589369-28089369	-0.305873205152651	0.103963569485845	0.003259745130996
MR-PCA	threonine	HMDB0000167	uridine	HMDB0000296	GCST90200432	GCST90200407	2:211290507-211790507	-0.211586679093177	0.118113490716604	0.0732316110081645
MR-PCA	threonine	HMDB0000167	uridine	HMDB0000296	GCST90200432	GCST90200407	12:46938082-47438082	-0.227276285815942	0.0979635982782494	0.0203404699168208
MR-PCA	threonine	HMDB0000167	uridine	HMDB0000296	GCST90200432	GCST90200407	14:100594368-101094368	-0.0596598861850743	0.11039873467395	0.588918647410508
MR-PCA	dehydroepiandrosterone sulfate (dhea-s)	HMDB0001032	paraxanthine	HMDB0001860	GCST90199673	M18254	7:98825038-100067196	0.01064012610539	0.127266477894363	0.933370415081237
MR-PCA	glutamate	HMDB0000148	stearoyl sphingomyelin (d18:1/18:0)	HMDB0001348	bioa_007	GCST90200335	12:121174861-121674861	0.865943396741997	0.263914744697862	0.0010338539652369
MR-PCA	arginine	HMDB0000517	asparagine	HMDB0000168	GCST90200372	bioa_003	4:77758299-78258299	-0.214418940380217	0.0805799680721961	0.007792146247728
MR-PCA	arginine	HMDB0000517	asparagine	HMDB0000168	GCST90200372	bioa_003	6:131644358-132148208	-0.0593101647608954	0.066454846093462	0.372131324515883
MR-PCA	arginine	HMDB0000517	asparagine	HMDB0000168	GCST90200372	bioa_003	10:99896895-100396895	0.0992902338276925	0.0604383121498521	0.100416873505296
MR-PCA	phenylalanine	HMDB0000159	glutamine	HMDB0000641	GCST90200396	bioa_006	12:103005621-103594137	-0.0245114382258793	0.0308023993030938	0.42616926237898
MR-PCA	alpha-ketoglutarate	HMDB0000208	valine	HMDB0000883	GCST90200455	GCST90200442	20:44931392-45517926	-0.027177250942477	0.0731067739680692	0.710080952427911
MR-PCA	cholesterol	HMDB0000067	isoleucine	HMDB0000172	M00063	GCST90200399	1:109571511-110071511	-0.117094996497707	0.151973824268826	0.441006613378496
MR-PCA	5-acetylamino-6-formylamino-3-methyluracil	HMDB0011105	urate	HMDB0000289	GCST90200680	M01604	8:17743764-18765840	-0.0039694831347045	0.0341634842452462	0.907501314694484
MR-PCA	asparagine	HMDB0000168	paraxanthine	HMDB0001860	GCST90200452	GCST90199654	2:211293055-211793055	-0.150294944732833	0.1256260523501	0.231553120657054
MR-PCA	asparagine	HMDB0000168	paraxanthine	HMDB0001860	GCST90200452	GCST90199654	7:97139584-97639584	-0.130960112509935	0.114230373113589	0.251606465594938
MR-PCA	asparagine	HMDB0000168	paraxanthine	HMDB0001860	GCST90200452	GCST90199654	11:61850353-62350353	0.0391639100968925	0.103276032807521	0.704527571444282
MR-PCA	asparagine	HMDB0000168	paraxanthine	HMDB0001860	GCST90200452	GCST90199654	14:103842789-104825326	-0.0113554051031749	0.0387129102698768	0.769274917150521
MR-PCA	valine	HMDB0000883	glutamine	HMDB0000641	bioa_022	GCST90200419	2:64958074-65458074	0.222842883497785	0.220339276479394	0.311842958128445
MR-PCA	valine	HMDB0000883	glutamine	HMDB0000641	bioa_022	GCST90200419	2:211173777-211673777	0.701806749213934	0.444041395423138	0.113992755392371
MR-PCA	valine	HMDB0000883	glutamine	HMDB0000641	bioa_022	GCST90200419	4:88972827-89472827	0.0918733867595962	0.147520009196842	0.533425202665141
MR-PCA	valine	HMDB0000883	glutamine	HMDB0000641	bioa_022	GCST90200419	11:116381707-116882500	-0.170463074366802	0.326371117503204	0.601462664330696
MR-PCA	valine	HMDB0000883	glutamine	HMDB0000641	bioa_022	GCST90200419	12:56615040-57115040	-8.11138669891789	0.575797112275975	4.55059960615478e-45
MR-PCA	valine	HMDB0000883	glutamine	HMDB0000641	bioa_022	GCST90200419	16:70059237-70559237	0.010039980004453	0.326794494908565	0.975490759042432
MR-PCA	valine	HMDB0000883	glutamine	HMDB0000641	bioa_022	GCST90200419	17:6883609-7383609	-0.104622897665688	0.349015565966836	0.764355875373826
MR-PCA	valine	HMDB0000883	glutamine	HMDB0000641	bioa_022	GCST90200419	17:40470632-40970632	-0.168153070512896	0.594163354739681	0.777170591195704
MR-PCA	valine	HMDB0000883	glutamine	HMDB0000641	bioa_022	GCST90200419	19:49114511-49614511	-1.21109699556977	0.422589508141073	0.0041583264956083
MR-PCA	kynurenine	HMDB0000684	citrulline	HMDB0000904	GCST90199636	bioa_005	8:39554593-40054593	-0.10989495198934	0.0798238523268284	0.168599382984965
MR-PCA	kynurenine	HMDB0000684	citrulline	HMDB0000904	GCST90199636	bioa_005	12:111809557-113090766	0.0670326779946415	0.0701764436083151	0.339475563930265
MR-PCA	kynurenine	HMDB0000684	citrulline	HMDB0000904	GCST90199636	bioa_005	16:87568373-88128072	-0.0278586706441876	0.0361774231611771	0.44126620136556
MR-PCA	5-oxoproline	HMDB0000267	cysteinylglycine	HMDB0000078	M01494	GCST90200364	8:144903138-145403138	-0.0092529292201541	0.045818582371715	0.839958090599657
MR-PCA	n-formylanthranilic acid	HMDB0004089	3-hydroxybutyrate (bhba)	HMDB0000011	GCST90199960	M00542	2:143548189-144048189	-0.0141527578573595	0.114603771925075	0.901716756775527
MR-PCA	n-formylanthranilic acid	HMDB0004089	3-hydroxybutyrate (bhba)	HMDB0000011	GCST90199960	M00542	17:75643177-76448530	-0.0011020436003462	0.0540191602049713	0.983723505138057
MR-PCA	flavin adenine dinucleotide (fad)	HMDB0001248	glycine	HMDB0000123	GCST90200376	GCST90200707	2:69949756-70738470	0.0148223931228335	0.0428102931985011	0.729166617819916
MR-PCA	phenylalanine	HMDB0000159	tyrosine	HMDB0000158	bioa_016	GCST90200427	3:186202917-186702917	0.0840543737528972	0.333970582110059	0.801286894972961
MR-PCA	phenylalanine	HMDB0000159	tyrosine	HMDB0000158	bioa_016	GCST90200427	4:155231289-155731289	-0.177170037803811	0.396761509793629	0.655206946531502
MR-PCA	phenylalanine	HMDB0000159	tyrosine	HMDB0000158	bioa_016	GCST90200427	4:186893802-187393802	0.261198996356496	0.224451746536266	0.244537483759376
MR-PCA	phenylalanine	HMDB0000159	tyrosine	HMDB0000158	bioa_016	GCST90200427	5:176539719-177067143	0.176723359422964	0.306252936171551	0.563905453127108
MR-PCA	phenylalanine	HMDB0000159	tyrosine	HMDB0000158	bioa_016	GCST90200427	6:52381188-52881188	-0.170341895739895	0.468354259754038	0.716079728898547
MR-PCA	phenylalanine	HMDB0000159	tyrosine	HMDB0000158	bioa_016	GCST90200427	11:57020509-57520509	0.687631579095759	0.428058653529943	0.108186995734783
MR-PCA	phenylalanine	HMDB0000159	tyrosine	HMDB0000158	bioa_016	GCST90200427	12:103007876-103562619	0.0843638260972945	0.189957135636336	0.656955587536699
MR-PCA	phenylalanine	HMDB0000159	tyrosine	HMDB0000158	bioa_016	GCST90200427	14:55086875-55586875	-1.23922756216481	0.500240315074488	0.0132393756246827
MR-PCA	phenylalanine	HMDB0000159	tyrosine	HMDB0000158	bioa_016	GCST90200427	19:45142254-45642254	0.868751064239982	0.464463100994626	0.0614225320785637
MR-PCA	2-aminobutyrate	HMDB0000452	n6,n6,n6-trimethyllysine	HMDB0001325	M32348	GCST90200344	2:64958074-65458074	0.0966951675171799	0.0964558982847669	0.316111527980702
MR-PCA	2-aminobutyrate	HMDB0000452	n6,n6,n6-trimethyllysine	HMDB0001325	M32348	GCST90200344	4:88993818-89493818	0.121355962821845	0.132083645085371	0.358210055937142
MR-PCA	3-hydroxybutyrate (bhba)	HMDB0000011	phenylpyruvate	HMDB0000205	met-d-bOHbutyrate	GCST90200365	1:230050269-230550269	0.227948584940524	0.345478185704633	0.509378322912984
MR-PCA	3-hydroxybutyrate (bhba)	HMDB0000011	phenylpyruvate	HMDB0000205	met-d-bOHbutyrate	GCST90200365	5:41452897-42471829	-0.23399003650146	0.371684021996126	0.528995454075139
MR-PCA	3-hydroxybutyrate (bhba)	HMDB0000011	phenylpyruvate	HMDB0000205	met-d-bOHbutyrate	GCST90200365	8:8059014-8559014	-0.0200699983344933	0.552373139982537	0.971015934855192
MR-PCA	3-hydroxybutyrate (bhba)	HMDB0000011	phenylpyruvate	HMDB0000205	met-d-bOHbutyrate	GCST90200365	8:8580720-9433358	-0.419061133223529	0.346240122889524	0.226156361363911
MR-PCA	3-hydroxybutyrate (bhba)	HMDB0000011	phenylpyruvate	HMDB0000205	met-d-bOHbutyrate	GCST90200365	8:9546321-10530228	-0.449287248784529	0.442760012014772	0.310228753834782
MR-PCA	3-hydroxybutyrate (bhba)	HMDB0000011	phenylpyruvate	HMDB0000205	met-d-bOHbutyrate	GCST90200365	8:10591858-11909109	0.183418731861127	0.416383128959678	0.659571597573496
MR-PCA	3-hydroxybutyrate (bhba)	HMDB0000011	phenylpyruvate	HMDB0000205	met-d-bOHbutyrate	GCST90200365	9:107339744-107915739	0.449967766437302	0.306016418802597	0.141452368531368
MR-PCA	3-hydroxybutyrate (bhba)	HMDB0000011	phenylpyruvate	HMDB0000205	met-d-bOHbutyrate	GCST90200365	10:113694271-114194271	-0.0626777537077292	0.294523466444806	0.831474594617071
MR-PCA	3-hydroxybutyrate (bhba)	HMDB0000011	phenylpyruvate	HMDB0000205	met-d-bOHbutyrate	GCST90200365	11:116451535-117240760	0.241822795834411	0.44699440984142	0.588509402097641
MR-PCA	3-hydroxybutyrate (bhba)	HMDB0000011	phenylpyruvate	HMDB0000205	met-d-bOHbutyrate	GCST90200365	12:122375755-122875755	-0.859095786506409	0.493537474547355	0.0817379179004798
MR-PCA	3-hydroxybutyrate (bhba)	HMDB0000011	phenylpyruvate	HMDB0000205	met-d-bOHbutyrate	GCST90200365	14:94393207-95094947	-0.442346843015113	0.233970380093642	0.0586763657242992
MR-PCA	3-hydroxybutyrate (bhba)	HMDB0000011	phenylpyruvate	HMDB0000205	met-d-bOHbutyrate	GCST90200365	15:58430643-58980498	-0.188033755600401	0.317032182330807	0.553110075825116
MR-PCA	3-hydroxybutyrate (bhba)	HMDB0000011	phenylpyruvate	HMDB0000205	met-d-bOHbutyrate	GCST90200365	16:71899923-73042963	0.645944838216555	0.323908385865513	0.0461279307522444
MR-PCA	3-hydroxybutyrate (bhba)	HMDB0000011	phenylpyruvate	HMDB0000205	met-d-bOHbutyrate	GCST90200365	17:6935779-7435779	-0.0944029178606174	0.314607020788171	0.764126697618376
MR-PCA	3-hydroxybutyrate (bhba)	HMDB0000011	phenylpyruvate	HMDB0000205	met-d-bOHbutyrate	GCST90200365	19:45161941-45661941	0.415589526601841	0.320179424476839	0.194290947911411
MR-PCA	cysteine-glutathione disulfide	HMDB0000656	cysteine-glutathione disulfide	HMDB0000656	M35159	GCST90199784	22:24745202-25245202	1.00053244740073	0.0590431548161295	2.0676533016783e-64
MR-PCA	valine	HMDB0000883	7-methylxanthine	HMDB0001991	met-d-Val	GCST90199754	2:27480940-28253616	-0.280618233973842	0.362014478694304	0.438246605095325
MR-PCA	valine	HMDB0000883	7-methylxanthine	HMDB0001991	met-d-Val	GCST90199754	2:64975088-65475088	-0.201474977379652	0.257085616295162	0.433223057285014
MR-PCA	valine	HMDB0000883	7-methylxanthine	HMDB0001991	met-d-Val	GCST90199754	2:165251927-165751927	0.373986790972299	0.413247565005412	0.365468278518939
MR-PCA	valine	HMDB0000883	7-methylxanthine	HMDB0001991	met-d-Val	GCST90199754	3:135701113-136578270	-0.696192975009913	0.413519566561766	0.0922630054432612
MR-PCA	valine	HMDB0000883	7-methylxanthine	HMDB0001991	met-d-Val	GCST90199754	4:86953335-87453335	0.623185243553341	0.359256785049476	0.0828025899151504
MR-PCA	valine	HMDB0000883	7-methylxanthine	HMDB0001991	met-d-Val	GCST90199754	4:87663610-88163610	0.561633665997366	0.396435943362316	0.156568543217082
MR-PCA	valine	HMDB0000883	7-methylxanthine	HMDB0001991	met-d-Val	GCST90199754	4:88882515-89510546	0.182534942082582	0.12637778603016	0.148637907453055
MR-PCA	valine	HMDB0000883	7-methylxanthine	HMDB0001991	met-d-Val	GCST90199754	5:55564890-56064890	-0.475470979652933	0.325334520274529	0.143882845700631
MR-PCA	valine	HMDB0000883	7-methylxanthine	HMDB0001991	met-d-Val	GCST90199754	6:108910874-109410874	0.0230197641340039	0.478064099384699	0.961595068187457
MR-PCA	valine	HMDB0000883	7-methylxanthine	HMDB0001991	met-d-Val	GCST90199754	12:56199875-57115338	0.0736197738187066	0.286558957356749	0.797248487583649
MR-PCA	valine	HMDB0000883	7-methylxanthine	HMDB0001991	met-d-Val	GCST90199754	12:122278263-122778263	-0.530947388086738	0.459333194678151	0.247718368162266
MR-PCA	valine	HMDB0000883	7-methylxanthine	HMDB0001991	met-d-Val	GCST90199754	14:102468052-102968052	0.0966096036901611	0.606370527271005	0.873413319627671
MR-PCA	valine	HMDB0000883	7-methylxanthine	HMDB0001991	met-d-Val	GCST90199754	16:69315747-70918195	0.269729495771461	0.234585729939389	0.250221296827906
MR-PCA	valine	HMDB0000883	7-methylxanthine	HMDB0001991	met-d-Val	GCST90199754	17:6935779-7435779	0.266706427469289	0.245723709977132	0.277748293095567
MR-PCA	valine	HMDB0000883	7-methylxanthine	HMDB0001991	met-d-Val	GCST90199754	17:79384062-79884062	0.186675658809007	0.446272493774451	0.675727994962578
MR-PCA	valine	HMDB0000883	7-methylxanthine	HMDB0001991	met-d-Val	GCST90199754	19:49050431-49611255	0.191143442895846	0.232111144655451	0.410223924677128
MR-PCA	isoursodeoxycholate	HMDB0000686	betaine	HMDB0000043	GCST90199892	M03141	5:35715970-36215970	0.328379333363617	0.168506696928148	0.0513239348314793
MR-PCA	1-methylnicotinamide	HMDB0000699	acetate	HMDB0000042	GCST90200406	met-d-Acetate	6:160317928-160817928	-0.0905716498783781	0.0228485060186444	7.3701926417332e-05
MR-PCA	biliverdin	HMDB0001008	5,6-dihydrothymine	HMDB0000079	M02137	GCST90200339	2:234046650-234918570	-0.0523342558801318	0.0310665526179255	0.0920686217661915
MR-PCA	leucine	HMDB0000687	serine	HMDB0000187	bioa_011	M32315	2:27480940-27980940	-1.39557772831091	0.368329546028613	0.0001512928034878
MR-PCA	leucine	HMDB0000687	serine	HMDB0000187	bioa_011	M32315	4:88972827-89472827	-0.0284416433243854	0.203575463877186	0.888888677664839
MR-PCA	leucine	HMDB0000687	serine	HMDB0000187	bioa_011	M32315	4:186893802-187393802	0.655712666093511	0.5218279159456	0.20890982675729
MR-PCA	leucine	HMDB0000687	serine	HMDB0000187	bioa_011	M32315	11:116336283-116883862	-0.139438750295186	0.367051195528372	0.704027734828349
MR-PCA	leucine	HMDB0000687	serine	HMDB0000187	bioa_011	M32315	15:58477325-58977325	-0.128951934023264	0.38068552132948	0.734808532555974
MR-PCA	leucine	HMDB0000687	serine	HMDB0000187	bioa_011	M32315	16:70059237-70559237	0.304068091046201	0.326624068868582	0.351883524229514
MR-PCA	arginine	HMDB0000517	kynurenine	HMDB0000684	bioa_002	bioa_027	2:24182937-24682937	-0.0421036832658436	0.164364101774085	0.797826471847567
MR-PCA	arginine	HMDB0000517	kynurenine	HMDB0000684	bioa_002	bioa_027	2:211333022-211833022	0.0966657306345792	0.105341341262062	0.358805866647116
MR-PCA	arginine	HMDB0000517	kynurenine	HMDB0000684	bioa_002	bioa_027	2:219037276-219788019	-0.0475571890460334	0.142190562687209	0.738031761895535
MR-PCA	arginine	HMDB0000517	kynurenine	HMDB0000684	bioa_002	bioa_027	4:144583533-145083533	0.0834266086634641	0.118073457666743	0.479836655987097
MR-PCA	arginine	HMDB0000517	kynurenine	HMDB0000684	bioa_002	bioa_027	5:177386199-177886199	0.130619372362722	0.122569454158323	0.286569957978791
MR-PCA	arginine	HMDB0000517	kynurenine	HMDB0000684	bioa_002	bioa_027	6:131339506-132265729	-0.0137127050635026	0.0696090299022504	0.843830616175106
MR-PCA	arginine	HMDB0000517	kynurenine	HMDB0000684	bioa_002	bioa_027	6:135177817-135677817	0.0154577091797431	0.154831348492463	0.920474697844083
MR-PCA	arginine	HMDB0000517	kynurenine	HMDB0000684	bioa_002	bioa_027	6:139590693-140090693	0.0538582890273291	0.122142464911839	0.659251748833211
MR-PCA	arginine	HMDB0000517	kynurenine	HMDB0000684	bioa_002	bioa_027	10:99898951-100398951	-0.0358593351466799	0.174897241224802	0.837547999331147
MR-PCA	arginine	HMDB0000517	kynurenine	HMDB0000684	bioa_002	bioa_027	12:46680313-47435518	0.138249664862061	0.135239655529154	0.306659348053805
MR-PCA	arginine	HMDB0000517	kynurenine	HMDB0000684	bioa_002	bioa_027	16:68076200-68576200	-0.168360462653504	0.147375382433176	0.253291101667593
MR-PCA	arginine	HMDB0000517	kynurenine	HMDB0000684	bioa_002	bioa_027	19:12757458-13257458	0.0288908510208466	0.0854893706858901	0.735403351469426
MR-PCA	4-methyl-2-oxopentanoate	HMDB0000695	5-oxoproline	HMDB0000267	GCST90199655	GCST90200280	4:88953670-89453670	0.155509321250784	0.0988420055677645	0.115646573846206
MR-PCA	sphingosine 1-phosphate	HMDB0000277	glycerophosphoethanolamine	HMDB0000114	GCST90199657	GCST90199808	17:74160792-74684003	0.0528814281251953	0.0842440370147477	0.530189238363012
MR-PCA	tyrosine	HMDB0000158	guanidinoacetate	HMDB0000128	GCST90200427	GCST90200384	6:111308006-112158646	0.0328356522915306	0.0963310232957191	0.733206949209261
MR-PCA	tyrosine	HMDB0000158	guanidinoacetate	HMDB0000128	GCST90200427	GCST90200384	16:71156147-71656147	-0.0416861157585419	0.107698100401376	0.698708427978557
MR-PCA	arachidonate (20:4n6)	HMDB0001043	3-aminoisobutyrate	HMDB0002166	M01110	GCST90200310	11:61330635-61830635	-0.025965876409211	0.0472933415437901	0.582978867731047
MR-PCA	thyroxine	HMDB0000248	creatinine	HMDB0000562	GCST90200293	bioa_026	2:234397317-234897317	-0.0660600975985577	0.0468679946883714	0.158689522810477
MR-PCA	glucose	HMDB0000122	1,7-dimethylurate	HMDB0011103	M20489	M34400	2:169551488-170051488	-0.30011118105626	0.159939086928472	0.0605991063292911
MR-PCA	citrate	HMDB0000094	2-aminobutyrate	HMDB0000452	M01564	GCST90200305	5:14625868-15125868	-0.0348803920533347	0.121168280531111	0.773448278924379
MR-PCA	citrate	HMDB0000094	2-aminobutyrate	HMDB0000452	M01564	GCST90200305	17:6345930-6933878	0.0756591452254151	0.0831560942680109	0.362904330921348
MR-PCA	threonine	HMDB0000167	valine	HMDB0000883	GCST90200432	bioa_022	2:27589369-28089369	-0.182124955550955	0.0487931546947429	0.0001895191840353
MR-PCA	threonine	HMDB0000167	valine	HMDB0000883	GCST90200432	bioa_022	14:100594368-101094368	-0.030502735743925	0.077064618329689	0.692247217540485
MR-PCA	3-methyl-2-oxovalerate	HMDB0000491	caffeine	HMDB0001847	M15676	M00569	2:27480940-27980940	0.0431264312476192	0.165558325965071	0.794485162193898
MR-PCA	3-methyl-2-oxovalerate	HMDB0000491	caffeine	HMDB0001847	M15676	M00569	4:88976422-89476422	0.250093776844681	0.131531213621972	0.0572493138973174
MR-PCA	pyruvate	HMDB0000243	n6,n6,n6-trimethyllysine	HMDB0001325	met-d-Pyruvate	GCST90200344	1:25486369-25986369	-0.297404438688665	0.536435293368177	0.579299115895428
MR-PCA	pyruvate	HMDB0000243	n6,n6,n6-trimethyllysine	HMDB0001325	met-d-Pyruvate	GCST90200344	1:154991807-156271079	-0.653711489441785	0.285119578300831	0.0218616795842461
MR-PCA	pyruvate	HMDB0000243	n6,n6,n6-trimethyllysine	HMDB0001325	met-d-Pyruvate	GCST90200344	1:207429229-207929229	-0.442951536838555	0.500349849921318	0.376003670900662
MR-PCA	pyruvate	HMDB0000243	n6,n6,n6-trimethyllysine	HMDB0001325	met-d-Pyruvate	GCST90200344	2:27480940-28253616	-0.406200419505617	0.428202332378029	0.342814957311439
MR-PCA	pyruvate	HMDB0000243	n6,n6,n6-trimethyllysine	HMDB0001325	met-d-Pyruvate	GCST90200344	2:60468043-60968043	-0.2793192317973	0.369619617359069	0.449832836921153
MR-PCA	pyruvate	HMDB0000243	n6,n6,n6-trimethyllysine	HMDB0001325	met-d-Pyruvate	GCST90200344	2:173097338-173854224	0.209861526703931	0.205495643731659	0.307138082005211
MR-PCA	pyruvate	HMDB0000243	n6,n6,n6-trimethyllysine	HMDB0001325	met-d-Pyruvate	GCST90200344	3:56611222-57111222	0.189944873794395	0.377485430532512	0.61483445676209
MR-PCA	pyruvate	HMDB0000243	n6,n6,n6-trimethyllysine	HMDB0001325	met-d-Pyruvate	GCST90200344	5:35956855-36456855	-0.185755952373766	0.389886450492193	0.633763771531872
MR-PCA	pyruvate	HMDB0000243	n6,n6,n6-trimethyllysine	HMDB0001325	met-d-Pyruvate	GCST90200344	5:131157493-131957429	-0.0509530148846213	0.421464413519997	0.903774062323861
MR-PCA	pyruvate	HMDB0000243	n6,n6,n6-trimethyllysine	HMDB0001325	met-d-Pyruvate	GCST90200344	7:50177982-50677982	0.248260544733332	0.403374757943854	0.538251769503741
MR-PCA	pyruvate	HMDB0000243	n6,n6,n6-trimethyllysine	HMDB0001325	met-d-Pyruvate	GCST90200344	8:106322270-106822270	-0.0570025526460349	0.463790627499814	0.902181702037802
MR-PCA	pyruvate	HMDB0000243	n6,n6,n6-trimethyllysine	HMDB0001325	met-d-Pyruvate	GCST90200344	9:135611502-136391870	-0.0626239507131522	0.221207642969429	0.777099949460169
MR-PCA	pyruvate	HMDB0000243	n6,n6,n6-trimethyllysine	HMDB0001325	met-d-Pyruvate	GCST90200344	10:2869150-3388009	0.0296870422245636	0.172334214097685	0.863229706041606
MR-PCA	pyruvate	HMDB0000243	n6,n6,n6-trimethyllysine	HMDB0001325	met-d-Pyruvate	GCST90200344	11:56961646-57461646	-0.0392687361061661	0.427029369480251	0.926731466320514
MR-PCA	pyruvate	HMDB0000243	n6,n6,n6-trimethyllysine	HMDB0001325	met-d-Pyruvate	GCST90200344	12:48145900-49077761	-0.145901671703029	0.152974269762603	0.340202055907352
MR-PCA	pyruvate	HMDB0000243	n6,n6,n6-trimethyllysine	HMDB0001325	met-d-Pyruvate	GCST90200344	16:69379588-70929689	-0.0053884881430864	0.269621191146059	0.984055017016843
MR-PCA	pyruvate	HMDB0000243	n6,n6,n6-trimethyllysine	HMDB0001325	met-d-Pyruvate	GCST90200344	16:70994871-71494871	-0.739564007569246	0.429676220095776	0.0852123013681244
MR-PCA	pyruvate	HMDB0000243	n6,n6,n6-trimethyllysine	HMDB0001325	met-d-Pyruvate	GCST90200344	16:87636490-88136490	0.307178904391519	0.399809487414314	0.442301137738172
MR-PCA	pyruvate	HMDB0000243	n6,n6,n6-trimethyllysine	HMDB0001325	met-d-Pyruvate	GCST90200344	18:43532791-44032791	0.225564942931115	0.391216353241242	0.564227672605039
MR-PCA	pyruvate	HMDB0000243	n6,n6,n6-trimethyllysine	HMDB0001325	met-d-Pyruvate	GCST90200344	21:45449580-45972811	0.10331777490002	0.261932015449851	0.693252522961075
MR-PCA	citrate	HMDB0000094	gluconate	HMDB0000625	GCST90200304	GCST90200373	5:14503745-15117020	0.15753490389898	0.0730471878492555	0.031035415525289
MR-PCA	citrate	HMDB0000094	gluconate	HMDB0000625	GCST90200304	GCST90200373	17:6357018-6961881	-0.0164353329364363	0.0682998836830707	0.809838129693953
MR-PCA	citrate	HMDB0000094	gluconate	HMDB0000625	GCST90200304	GCST90200373	22:19003274-19503274	0.0338301337322278	0.08605364987508	0.694224648792288
MR-PCA	cystathionine	HMDB0000099	glycine	HMDB0000123	GCST90200383	met-d-Gly	1:70631670-71131670	0.0318780329972008	0.020717328986416	0.12387426449907
MR-PCA	cystathionine	HMDB0000099	glycine	HMDB0000123	GCST90200383	met-d-Gly	19:33152807-33652807	0.0243058553676579	0.0344659454679086	0.480677284955976
MR-PCA	trans-urocanate	HMDB0000301	serine	HMDB0000187	GCST90200416	M32315	8:17963874-18463874	0.326938959107193	0.13866323666664	0.0183840301891516
MR-PCA	trans-urocanate	HMDB0000301	serine	HMDB0000187	GCST90200416	M32315	12:96124750-96624750	0.0049398792948098	0.0551968721964583	0.928688020017861
MR-PCA	serine	HMDB0000187	valine	HMDB0000883	M32315	M01649	1:119966025-120466025	0.146679269901625	0.0865781494990685	0.0902304245700283
MR-PCA	serine	HMDB0000187	valine	HMDB0000883	M32315	M01649	2:211323559-211823559	-0.147711708978636	0.117871193538945	0.210146730397244
MR-PCA	serine	HMDB0000187	valine	HMDB0000883	M32315	M01649	7:55822010-56322010	-0.0214201283679667	0.132076030807243	0.871163884252792
MR-PCA	glycine	HMDB0000123	n-acetyl-aspartyl-glutamate (naag)	HMDB0001067	M32338	GCST90200684	2:211289363-212090389	-0.112233183187451	0.0420016919701854	0.0075375710374349
MR-PCA	3-hydroxybutyrate (bhba)	HMDB0000011	4-hydroxyphenylpyruvate	HMDB0000707	met-d-bOHbutyrate	GCST90200300	1:230050269-230550269	0.0426701078330435	0.354841431313184	0.904284160467244
MR-PCA	3-hydroxybutyrate (bhba)	HMDB0000011	4-hydroxyphenylpyruvate	HMDB0000707	met-d-bOHbutyrate	GCST90200300	5:41452897-42471829	0.0389315191851379	0.381722609533027	0.918765381409485
MR-PCA	3-hydroxybutyrate (bhba)	HMDB0000011	4-hydroxyphenylpyruvate	HMDB0000707	met-d-bOHbutyrate	GCST90200300	8:8059014-8559014	0.501087299301126	0.567286361675647	0.377071103514784
MR-PCA	3-hydroxybutyrate (bhba)	HMDB0000011	4-hydroxyphenylpyruvate	HMDB0000707	met-d-bOHbutyrate	GCST90200300	8:8580720-9433358	0.130272382130677	0.355598314966704	0.714106149533766
MR-PCA	3-hydroxybutyrate (bhba)	HMDB0000011	4-hydroxyphenylpyruvate	HMDB0000707	met-d-bOHbutyrate	GCST90200300	8:9546321-10530228	-0.0063182547881299	0.454797447211257	0.988915778173103
MR-PCA	3-hydroxybutyrate (bhba)	HMDB0000011	4-hydroxyphenylpyruvate	HMDB0000707	met-d-bOHbutyrate	GCST90200300	8:10591858-11909109	-0.667052383645804	0.427638814048274	0.118795343827557
MR-PCA	3-hydroxybutyrate (bhba)	HMDB0000011	4-hydroxyphenylpyruvate	HMDB0000707	met-d-bOHbutyrate	GCST90200300	9:107339744-107915739	0.244301507905361	0.314292945372433	0.436978789505393
MR-PCA	3-hydroxybutyrate (bhba)	HMDB0000011	4-hydroxyphenylpyruvate	HMDB0000707	met-d-bOHbutyrate	GCST90200300	10:113694271-114194271	-9.93620144000717e-05	0.302476408065234	0.999737898845396
MR-PCA	3-hydroxybutyrate (bhba)	HMDB0000011	4-hydroxyphenylpyruvate	HMDB0000707	met-d-bOHbutyrate	GCST90200300	11:116451535-117240760	0.348685648333082	0.459085735159489	0.447540446586737
MR-PCA	3-hydroxybutyrate (bhba)	HMDB0000011	4-hydroxyphenylpyruvate	HMDB0000707	met-d-bOHbutyrate	GCST90200300	12:122375755-122875755	0.0720440364462824	0.506986818240602	0.886999133698675
MR-PCA	3-hydroxybutyrate (bhba)	HMDB0000011	4-hydroxyphenylpyruvate	HMDB0000707	met-d-bOHbutyrate	GCST90200300	14:94393207-95094947	-0.333796611043717	0.240289608354157	0.164789291095867
MR-PCA	3-hydroxybutyrate (bhba)	HMDB0000011	4-hydroxyphenylpyruvate	HMDB0000707	met-d-bOHbutyrate	GCST90200300	15:58430643-58980498	-0.370390746932738	0.325599165134421	0.255301484948665
MR-PCA	3-hydroxybutyrate (bhba)	HMDB0000011	4-hydroxyphenylpyruvate	HMDB0000707	met-d-bOHbutyrate	GCST90200300	16:71899923-73042963	0.0333175773396117	0.332700536257598	0.920230923016874
MR-PCA	3-hydroxybutyrate (bhba)	HMDB0000011	4-hydroxyphenylpyruvate	HMDB0000707	met-d-bOHbutyrate	GCST90200300	17:6935779-7435779	0.256676776803331	0.32312545701197	0.426987975114583
MR-PCA	3-hydroxybutyrate (bhba)	HMDB0000011	4-hydroxyphenylpyruvate	HMDB0000707	met-d-bOHbutyrate	GCST90200300	19:45161941-45661941	0.194425930086217	0.328830836419825	0.554343354307019
MR-PCA	dimethylglycine	HMDB0000092	alpha-aminoadipic acid	HMDB0000510	GCST90200424	bioa_025	5:78080227-78832833	-0.0592874703165113	0.0335137688165724	0.0768858416197708
MR-PCA	dimethylglycine	HMDB0000092	alpha-aminoadipic acid	HMDB0000510	GCST90200424	bioa_025	10:103976834-104737382	-0.100643322541642	0.0885378509351112	0.255652632303744
MR-PCA	dimethylglycine	HMDB0000092	alpha-aminoadipic acid	HMDB0000510	GCST90200424	bioa_025	15:76242337-76742337	0.0732137730479333	0.0923373257757912	0.427839195504765
MR-PCA	n-acetyl-aspartyl-glutamate (naag)	HMDB0001067	1,7-dimethylurate	HMDB0011103	GCST90200684	GCST90199756	11:45663099-50986366	0.0143792497941067	0.0222675498802821	0.51844187128485
MR-PCA	n-acetyl-aspartyl-glutamate (naag)	HMDB0001067	1,7-dimethylurate	HMDB0011103	GCST90200684	GCST90199756	11:54602007-58367668	-0.0321301524467724	0.0342431462303169	0.34809313532714
MR-PCA	choline	HMDB0000097	aspartate	HMDB0000191	GCST90200327	GCST90200370	2:211290507-211790507	0.335154455050712	0.142984139586634	0.0190783030981485
MR-PCA	choline	HMDB0000097	aspartate	HMDB0000191	GCST90200327	GCST90200370	17:17175631-17675631	-0.0623269148602031	0.091735269457047	0.496870827603833
MR-PCA	beta-citrylglutamate	HMDB0241915	methionine	HMDB0000696	GCST90199911	M01302	3:183486882-183986882	0.0326937173279901	0.11479856873134	0.775803479313015
MR-PCA	beta-citrylglutamate	HMDB0241915	methionine	HMDB0000696	GCST90199911	M01302	11:88203934-92094388	-0.0342392373962208	0.0336561342700304	0.308998697735305
MR-PCA	cholesterol	HMDB0000067	kynurenine	HMDB0000684	M00063	GCST90199636	1:109571511-110071511	-0.0601979898596181	0.152076971614385	0.692223835495962
MR-PCA	inositol 1-phosphate (i1p)	HMDB0000213	n-acetylglucosaminylasparagine	HMDB0000489	M01481	GCST90200316	1:5349333-5849333	0.120331632554194	0.0821357926284368	0.142911961484727
MR-PCA	inositol 1-phosphate (i1p)	HMDB0000213	n-acetylglucosaminylasparagine	HMDB0000489	M01481	GCST90200316	4:31607204-32397858	-0.0275263640700278	0.0614616438874742	0.65425245027242
MR-PCA	inositol 1-phosphate (i1p)	HMDB0000213	n-acetylglucosaminylasparagine	HMDB0000489	M01481	GCST90200316	4:66148855-66648855	0.0402170256362933	0.0681529483759777	0.555123896074506
MR-PCA	inositol 1-phosphate (i1p)	HMDB0000213	n-acetylglucosaminylasparagine	HMDB0000489	M01481	GCST90200316	10:114775621-115275621	0.0647535395609533	0.0574528965788832	0.259712125178243
MR-PCA	inositol 1-phosphate (i1p)	HMDB0000213	n-acetylglucosaminylasparagine	HMDB0000489	M01481	GCST90200316	12:62771708-63271708	0.0106508236636404	0.0591201370162376	0.857030415341437
MR-PCA	inositol 1-phosphate (i1p)	HMDB0000213	n-acetylglucosaminylasparagine	HMDB0000489	M01481	GCST90200316	15:77060646-77560646	-0.0188172829809142	0.0735492253416917	0.79806967012054
MR-PCA	sphinganine	HMDB0000269	alpha-ketoglutarate	HMDB0000208	GCST90200374	GCST90200455	3:56598999-57098999	-0.0333085287512691	0.0819972765235465	0.684584588179829
MR-PCA	2-hydroxyphenylacetate	HMDB0000669	alpha-tocopherol	HMDB0001893	GCST90200369	GCST90200302	9:131329579-131829579	-0.0626724667517261	0.0886676403483261	0.479675503845822
MR-PCA	2-hydroxyphenylacetate	HMDB0000669	alpha-tocopherol	HMDB0001893	GCST90200369	GCST90200302	12:122051275-122551275	-0.0649255222227759	0.10790391098052	0.547375460473536
MR-PCA	alanine	HMDB0000161	cortisone	HMDB0002802	bioa_001	M01769	1:206985954-207485954	-0.805294703721161	0.354357157066568	0.0230532526759957
MR-PCA	alanine	HMDB0000161	cortisone	HMDB0002802	bioa_001	M01769	2:27143030-28594285	-0.233224739014236	0.283957908870182	0.411455135945667
MR-PCA	alanine	HMDB0000161	cortisone	HMDB0002802	bioa_001	M01769	2:64958074-65458074	0.241805499374951	0.286947619432029	0.399406500910701
MR-PCA	alanine	HMDB0000161	cortisone	HMDB0002802	bioa_001	M01769	3:71155270-71655270	0.493732254456605	0.528829241924588	0.350493409566398
MR-PCA	alanine	HMDB0000161	cortisone	HMDB0002802	bioa_001	M01769	4:88976422-89476422	0.13943351604172	0.442623269585929	0.752749326993582
MR-PCA	alanine	HMDB0000161	cortisone	HMDB0002802	bioa_001	M01769	7:72732874-73232874	-0.624926310278543	0.468293226191272	0.182047740096117
MR-PCA	alanine	HMDB0000161	cortisone	HMDB0002802	bioa_001	M01769	8:145568681-146068681	-0.992730786066045	0.526790345565169	0.0594988165626924
MR-PCA	alanine	HMDB0000161	cortisone	HMDB0002802	bioa_001	M01769	9:4040541-4540541	1.01013282345047	0.473219800591099	0.0327940711186393
MR-PCA	alanine	HMDB0000161	cortisone	HMDB0002802	bioa_001	M01769	11:116336283-116836283	0.391749771245263	0.422470666731557	0.353779736416189
MR-PCA	alanine	HMDB0000161	cortisone	HMDB0002802	bioa_001	M01769	12:46636543-47713425	0.0615502134032854	0.204446658136803	0.763370597677886
MR-PCA	alanine	HMDB0000161	cortisone	HMDB0002802	bioa_001	M01769	12:56615040-57115040	0.456583274385919	0.271150172686515	0.0922056310452618
MR-PCA	alanine	HMDB0000161	cortisone	HMDB0002802	bioa_001	M01769	12:59727701-60227701	-0.18145131950986	0.36874574607731	0.622664874490277
MR-PCA	alanine	HMDB0000161	cortisone	HMDB0002802	bioa_001	M01769	14:75116447-75616447	-0.33140318013064	0.546093752030236	0.543942943580134
MR-PCA	alanine	HMDB0000161	cortisone	HMDB0002802	bioa_001	M01769	16:69621701-70931491	-0.161132165198481	0.245944370657796	0.512366704654588
MR-PCA	alanine	HMDB0000161	cortisone	HMDB0002802	bioa_001	M01769	17:40568584-41068584	0.492796662345982	0.60903113937992	0.418429705900395
MR-PCA	alanine	HMDB0000161	cortisone	HMDB0002802	bioa_001	M01769	22:18906543-19406543	-0.695531312556385	0.464394017005079	0.134206514044929
MR-PCA	2-oxoarginine*	HMDB0004225	leucine	HMDB0000687	GCST90199903	GCST90200389	4:102938709-103438709	0.331454671079163	0.132393445669778	0.0122951523593271
MR-PCA	2-oxoarginine*	HMDB0004225	leucine	HMDB0000687	GCST90199903	GCST90200389	6:160310824-160819068	0.0066678385048947	0.0733756214926013	0.927593767942395
MR-PCA	2-aminobutyrate	HMDB0000452	anthranilate	HMDB0001123	GCST90200305	GCST90200324	2:64970910-65470910	0.0880431578612116	0.0994156685291031	0.375829631528716
MR-PCA	2-aminobutyrate	HMDB0000452	anthranilate	HMDB0001123	GCST90200305	GCST90200324	4:88993818-89493818	-0.312549031442723	0.135320552419825	0.0209051161990589
MR-PCA	caffeine	HMDB0001847	pyruvate	HMDB0000243	GCST90200436	met-d-Pyruvate	15:56384745-56884745	0.0064386594019649	0.0297541780878873	0.828679757679873
MR-PCA	caffeine	HMDB0001847	pyruvate	HMDB0000243	GCST90200436	met-d-Pyruvate	15:57044800-57544800	0.0114424768706887	0.0340708424604804	0.736988754767295
MR-PCA	sulfate*	HMDB01448	sarcosine	HMDB0000271	GCST90199896	bioa_031	7:122557611-123057611	-0.161922505349407	0.0689335090980925	0.0188255991882258
MR-PCA	bilirubin (z,z)	HMDB0000054	2-hydroxyglutarate	HMDB0059655	GCST90200704	GCST90199865	2:233988949-235124783	-0.0030503184067158	0.0231680972316845	0.895252995786628
MR-PCA	bilirubin (z,z)	HMDB0000054	2-hydroxyglutarate	HMDB0059655	GCST90200704	GCST90199865	12:21093886-21593886	-0.0086726653051003	0.102035328680711	0.932264021373914
MR-PCA	3-hydroxybutyrate (bhba)	HMDB0000011	caffeine	HMDB0001847	met-d-bOHbutyrate	GCST90200436	1:230050269-230550269	0.196586076679453	0.350537132733699	0.574924448476998
MR-PCA	3-hydroxybutyrate (bhba)	HMDB0000011	caffeine	HMDB0001847	met-d-bOHbutyrate	GCST90200436	5:41452897-42471829	0.273838040106406	0.377126463647708	0.467766879666651
MR-PCA	3-hydroxybutyrate (bhba)	HMDB0000011	caffeine	HMDB0001847	met-d-bOHbutyrate	GCST90200436	8:8059014-8559014	-0.648465805936294	0.560448356337391	0.24725263618754
MR-PCA	3-hydroxybutyrate (bhba)	HMDB0000011	caffeine	HMDB0001847	met-d-bOHbutyrate	GCST90200436	8:8580720-9433358	-0.004556786510376	0.351341339918838	0.989651978682895
MR-PCA	3-hydroxybutyrate (bhba)	HMDB0000011	caffeine	HMDB0001847	met-d-bOHbutyrate	GCST90200436	8:9546321-10530228	0.0203292676130659	0.449323519064658	0.963912691377914
MR-PCA	3-hydroxybutyrate (bhba)	HMDB0000011	caffeine	HMDB0001847	met-d-bOHbutyrate	GCST90200436	8:10591858-11909109	-0.55498571637677	0.422489180868351	0.188977718048877
MR-PCA	3-hydroxybutyrate (bhba)	HMDB0000011	caffeine	HMDB0001847	met-d-bOHbutyrate	GCST90200436	9:107339744-107915739	0.57389943786487	0.310495821580562	0.0645542942996985
MR-PCA	3-hydroxybutyrate (bhba)	HMDB0000011	caffeine	HMDB0001847	met-d-bOHbutyrate	GCST90200436	10:113694271-114194271	0.410236634887108	0.298805251013527	0.169776250947337
MR-PCA	3-hydroxybutyrate (bhba)	HMDB0000011	caffeine	HMDB0001847	met-d-bOHbutyrate	GCST90200436	11:116451535-117240760	0.341735803584288	0.453549927607921	0.451168142016668
MR-PCA	3-hydroxybutyrate (bhba)	HMDB0000011	caffeine	HMDB0001847	met-d-bOHbutyrate	GCST90200436	12:122375755-122875755	-0.303070227283737	0.500864631748971	0.545116482585376
MR-PCA	3-hydroxybutyrate (bhba)	HMDB0000011	caffeine	HMDB0001847	met-d-bOHbutyrate	GCST90200436	14:94393207-95094947	0.0290200028322122	0.237413047064505	0.902713511972062
MR-PCA	3-hydroxybutyrate (bhba)	HMDB0000011	caffeine	HMDB0001847	met-d-bOHbutyrate	GCST90200436	15:58430643-58980498	0.210124841697608	0.321679146700322	0.513619288613423
MR-PCA	3-hydroxybutyrate (bhba)	HMDB0000011	caffeine	HMDB0001847	met-d-bOHbutyrate	GCST90200436	16:71899923-73042963	0.764511661230826	0.328612312751324	0.0199926845000025
MR-PCA	3-hydroxybutyrate (bhba)	HMDB0000011	caffeine	HMDB0001847	met-d-bOHbutyrate	GCST90200436	17:6935779-7435779	0.0812477209558895	0.319196195952725	0.79907956449128
MR-PCA	3-hydroxybutyrate (bhba)	HMDB0000011	caffeine	HMDB0001847	met-d-bOHbutyrate	GCST90200436	19:45161941-45661941	-0.0679310987720769	0.3248689405227	0.834367763843874
MR-PCA	aspartate	HMDB0000191	aspartate	HMDB0000191	GCST90200370	bioa_004	3:56598999-57098999	0.176955377114308	0.0475519691286225	0.0001981959377848
MR-PCA	creatinine	HMDB0000562	hippurate	HMDB0000714	met-d-Creatinine	M15753	1:62775942-63275942	1.25418639082202	0.545615546771867	0.0215240704761764
MR-PCA	creatinine	HMDB0000562	hippurate	HMDB0000714	met-d-Creatinine	M15753	1:78344069-78844069	-0.193656251234803	0.598760137648184	0.746370548630298
MR-PCA	creatinine	HMDB0000562	hippurate	HMDB0000714	met-d-Creatinine	M15753	1:150079982-151190625	-0.309573857763037	0.426677831679461	0.468117906184542
MR-PCA	creatinine	HMDB0000562	hippurate	HMDB0000714	met-d-Creatinine	M15753	1:212502129-213002129	0.113184446434157	0.502194539028145	0.821683915038202
MR-PCA	creatinine	HMDB0000562	hippurate	HMDB0000714	met-d-Creatinine	M15753	2:15538692-16038692	0.235318975278059	0.5297792635884	0.656910237506991
MR-PCA	creatinine	HMDB0000562	hippurate	HMDB0000714	met-d-Creatinine	M15753	2:18426203-18926203	0.518462415279035	0.540098073512587	0.337084788200227
MR-PCA	creatinine	HMDB0000562	hippurate	HMDB0000714	met-d-Creatinine	M15753	2:54331356-54831356	0.119005898965792	0.557030528263484	0.830825148170952
MR-PCA	creatinine	HMDB0000562	hippurate	HMDB0000714	met-d-Creatinine	M15753	2:73303397-74097901	-0.694320735466378	0.577599506703359	0.229332587705923
MR-PCA	creatinine	HMDB0000562	hippurate	HMDB0000714	met-d-Creatinine	M15753	2:121056440-121556440	-0.541644818879515	0.466612270357403	0.245722113707075
MR-PCA	creatinine	HMDB0000562	hippurate	HMDB0000714	met-d-Creatinine	M15753	2:176734544-177234544	-0.0008608507036919	0.4400606139203	0.998439171728095
MR-PCA	creatinine	HMDB0000562	hippurate	HMDB0000714	met-d-Creatinine	M15753	2:211293055-211793055	-0.54064662917297	0.461085248988317	0.240975335169886
MR-PCA	creatinine	HMDB0000562	hippurate	HMDB0000714	met-d-Creatinine	M15753	2:217394852-217894852	0.364653522119561	0.611625187010085	0.551038801832372
MR-PCA	creatinine	HMDB0000562	hippurate	HMDB0000714	met-d-Creatinine	M15753	2:220108198-220608198	-0.0019213662713841	0.56171771355383	0.997270825795224
MR-PCA	creatinine	HMDB0000562	hippurate	HMDB0000714	met-d-Creatinine	M15753	3:38187471-38687471	1.1077095002302	0.568936515417791	0.051536819873534
MR-PCA	creatinine	HMDB0000562	hippurate	HMDB0000714	met-d-Creatinine	M15753	3:121465319-121965319	0.395975052629663	0.664026868560357	0.550958907312076
MR-PCA	creatinine	HMDB0000562	hippurate	HMDB0000714	met-d-Creatinine	M15753	3:141462708-141962708	-0.265466412215307	0.511569036584956	0.60381242999488
MR-PCA	creatinine	HMDB0000562	hippurate	HMDB0000714	met-d-Creatinine	M15753	3:185024780-185524780	0.384675911112366	0.630669535248724	0.541895950427783
MR-PCA	creatinine	HMDB0000562	hippurate	HMDB0000714	met-d-Creatinine	M15753	4:76880934-77664144	-0.020492428415138	0.267144806527962	0.938854992706655
MR-PCA	creatinine	HMDB0000562	hippurate	HMDB0000714	met-d-Creatinine	M15753	4:103323863-104102802	-0.163872726702104	0.511384753718023	0.74862799485502
MR-PCA	creatinine	HMDB0000562	hippurate	HMDB0000714	met-d-Creatinine	M15753	5:39144851-39644851	0.721209164176737	0.430651622587475	0.0939945242368522
MR-PCA	creatinine	HMDB0000562	hippurate	HMDB0000714	met-d-Creatinine	M15753	5:53045546-53835870	-0.108157121227612	0.363373537733742	0.76597243513572
MR-PCA	creatinine	HMDB0000562	hippurate	HMDB0000714	met-d-Creatinine	M15753	5:176565124-177065124	0.31483473837707	0.371755562099979	0.397058430574059
MR-PCA	creatinine	HMDB0000562	hippurate	HMDB0000714	met-d-Creatinine	M15753	6:43556335-44056335	0.467643269724659	0.469338697931482	0.319061844241973
MR-PCA	creatinine	HMDB0000562	hippurate	HMDB0000714	met-d-Creatinine	M15753	6:108750742-109250742	-0.205135192047793	0.521474439852182	0.694042270577921
MR-PCA	creatinine	HMDB0000562	hippurate	HMDB0000714	met-d-Creatinine	M15753	6:133547208-134047208	-0.393782586661864	0.490012217651186	0.421617685269959
MR-PCA	creatinine	HMDB0000562	hippurate	HMDB0000714	met-d-Creatinine	M15753	6:160418389-160927934	-0.43131946733447	0.286309237600923	0.131943704488767
MR-PCA	creatinine	HMDB0000562	hippurate	HMDB0000714	met-d-Creatinine	M15753	7:25488956-25988956	0.0964330016828954	0.494535093435823	0.84539507129957
MR-PCA	creatinine	HMDB0000562	hippurate	HMDB0000714	met-d-Creatinine	M15753	7:76984640-77791673	0.0956358783191864	0.572546329017861	0.867341682102587
MR-PCA	creatinine	HMDB0000562	hippurate	HMDB0000714	met-d-Creatinine	M15753	7:128492221-128992221	0.0271470705501206	0.5915052780486	0.963394025891308
MR-PCA	creatinine	HMDB0000562	hippurate	HMDB0000714	met-d-Creatinine	M15753	7:151165041-151665041	0.0972945548709581	0.301854466468254	0.747208217260226
MR-PCA	creatinine	HMDB0000562	hippurate	HMDB0000714	met-d-Creatinine	M15753	7:155370831-155870831	0.546647174036062	0.435032630901508	0.208910865190987
MR-PCA	creatinine	HMDB0000562	hippurate	HMDB0000714	met-d-Creatinine	M15753	8:8031142-9250941	-0.564064927318358	0.442551455152083	0.202459785790399
MR-PCA	creatinine	HMDB0000562	hippurate	HMDB0000714	met-d-Creatinine	M15753	8:10561829-11945872	-1.17055579081685	0.472809561099223	0.0132958594383474
MR-PCA	creatinine	HMDB0000562	hippurate	HMDB0000714	met-d-Creatinine	M15753	8:19609539-20109539	1.13452532485234	0.481049437392033	0.0183520197900009
MR-PCA	creatinine	HMDB0000562	hippurate	HMDB0000714	met-d-Creatinine	M15753	8:23527006-24027006	-0.0226291269679095	0.524813759245745	0.965607155853057
MR-PCA	creatinine	HMDB0000562	hippurate	HMDB0000714	met-d-Creatinine	M15753	9:71184707-71684707	0.251003411937255	0.462600513734401	0.587410638170666
MR-PCA	creatinine	HMDB0000562	hippurate	HMDB0000714	met-d-Creatinine	M15753	10:52398454-52898454	0.170228873733859	0.530401957073412	0.748253474880432
MR-PCA	creatinine	HMDB0000562	hippurate	HMDB0000714	met-d-Creatinine	M15753	11:15629946-16129946	0.501761165152872	0.567097358981026	0.376270766747552
MR-PCA	creatinine	HMDB0000562	hippurate	HMDB0000714	met-d-Creatinine	M15753	11:30504837-31294673	0.117324950146376	0.445259649439769	0.792166898076871
MR-PCA	creatinine	HMDB0000562	hippurate	HMDB0000714	met-d-Creatinine	M15753	11:116373213-117240760	-0.0436413278292191	0.34816159911352	0.900248126742191
MR-PCA	creatinine	HMDB0000562	hippurate	HMDB0000714	met-d-Creatinine	M15753	15:41118334-41871842	-0.179161146079339	0.49442236328841	0.717079613514223
MR-PCA	creatinine	HMDB0000562	hippurate	HMDB0000714	met-d-Creatinine	M15753	15:45400360-46179051	-0.165003524370444	0.320477901847232	0.606645900260642
MR-PCA	creatinine	HMDB0000562	hippurate	HMDB0000714	met-d-Creatinine	M15753	15:53700578-54200578	-0.215548966940972	0.507307653276054	0.670918275790959
MR-PCA	creatinine	HMDB0000562	hippurate	HMDB0000714	met-d-Creatinine	M15753	15:76097375-76597375	-0.0290091158263674	0.499281162328608	0.953667569996999
MR-PCA	creatinine	HMDB0000562	hippurate	HMDB0000714	met-d-Creatinine	M15753	16:20142332-21335139	0.249664743335049	0.267848084435138	0.35127801109964
MR-PCA	creatinine	HMDB0000562	hippurate	HMDB0000714	met-d-Creatinine	M15753	16:89453424-89953424	0.724312293328453	0.568183214412639	0.202384818992872
MR-PCA	creatinine	HMDB0000562	hippurate	HMDB0000714	met-d-Creatinine	M15753	17:19176536-19724875	-0.519011871329127	0.646717892206222	0.422245224809309
MR-PCA	creatinine	HMDB0000562	hippurate	HMDB0000714	met-d-Creatinine	M15753	17:37200083-37954217	0.160771274869382	0.428758016880061	0.707682984016225
MR-PCA	creatinine	HMDB0000562	hippurate	HMDB0000714	met-d-Creatinine	M15753	17:58690466-59700441	0.173194411641545	0.341215726441151	0.611747645647863
MR-PCA	creatinine	HMDB0000562	hippurate	HMDB0000714	met-d-Creatinine	M15753	19:32940263-33709298	-0.314520006003646	0.482037400402978	0.514091245733646
MR-PCA	creatinine	HMDB0000562	hippurate	HMDB0000714	met-d-Creatinine	M15753	20:32653904-33537782	0.484233042343012	0.54434291572099	0.373694931283127
MR-PCA	creatinine	HMDB0000562	hippurate	HMDB0000714	met-d-Creatinine	M15753	22:38345240-38845240	-1.06033693248788	0.524940657898212	0.0433919237742875
MR-PCA	betaine	HMDB0000043	urate	HMDB0000289	M03141	M01604	2:211337631-211837631	0.232715049310914	0.0977755455507767	0.0173081934163141
MR-PCA	betaine	HMDB0000043	urate	HMDB0000289	M03141	M01604	5:78095798-78666416	-0.030493839902486	0.0874806000590492	0.727405912172082
MR-PCA	betaine	HMDB0000043	urate	HMDB0000289	M03141	M01604	12:30349-530349	0.0723260214170343	0.134993625620402	0.592115026610008
MR-PCA	betaine	HMDB0000043	urate	HMDB0000289	M03141	M01604	21:44237404-44737404	-0.0277263225987888	0.114105691744491	0.80801463396427
MR-PCA	kynurenine	HMDB0000684	pantothenate	HMDB0000210	bioa_027	GCST90200279	1:241473615-241973615	0.0952084620372627	0.204804170013652	0.64202054265928
MR-PCA	kynurenine	HMDB0000684	pantothenate	HMDB0000210	bioa_027	GCST90200279	5:176563404-177063404	0.253707747247058	0.31048465159754	0.413851519833554
MR-PCA	kynurenine	HMDB0000684	pantothenate	HMDB0000210	bioa_027	GCST90200279	8:39556267-40056267	0.145915532073722	0.165640533639194	0.378362843182357
MR-PCA	kynurenine	HMDB0000684	pantothenate	HMDB0000210	bioa_027	GCST90200279	12:111634608-113433486	0.0312998937895103	0.186945799561857	0.867033579548165
MR-PCA	kynurenine	HMDB0000684	pantothenate	HMDB0000210	bioa_027	GCST90200279	16:87568569-88128476	-0.002186985233155	0.0804389396523296	0.978309674322201
MR-PCA	4-acetamidobutanoate	HMDB0003681	phenylpyruvate	HMDB0000205	GCST90200311	GCST90200365	8:18005709-18505709	-0.0835883967181285	0.0579751421205443	0.149359597209735
MR-PCA	4-acetamidobutanoate	HMDB0003681	phenylpyruvate	HMDB0000205	GCST90200311	GCST90200365	22:50435332-50935332	0.0173509708558273	0.113079125829644	0.878050537309477
MR-PCA	2-aminobutyrate	HMDB0000452	1,7-dimethylurate	HMDB0011103	GCST90200305	M34400	2:64970910-65470910	-0.0656135433228821	0.106159420476995	0.536531740589729
MR-PCA	2-aminobutyrate	HMDB0000452	1,7-dimethylurate	HMDB0011103	GCST90200305	M34400	4:88993818-89493818	0.176741584179405	0.136682272561859	0.195982199443576
MR-PCA	kynurenate	HMDB0000715	acetylphosphate	HMDB0001494	GCST90200454	M15488	1:241463402-241963402	0.0293321725866968	0.0813868681268603	0.718544854176424
MR-PCA	kynurenate	HMDB0000715	acetylphosphate	HMDB0001494	GCST90200454	M15488	4:170711647-171211647	0.0212894653039252	0.124980889501442	0.864741367501501
MR-PCA	kynurenate	HMDB0000715	acetylphosphate	HMDB0001494	GCST90200454	M15488	16:58517848-59017848	0.108232258832857	0.151006668146703	0.473535604308656
MR-PCA	sphinganine-1-phosphate	HMDB0001383	3,7-dimethylurate	HMDB0001982	GCST90199845	GCST90199755	3:56698451-57198451	0.0750689691740336	0.0858966854463514	0.382148267473458
MR-PCA	sphinganine-1-phosphate	HMDB0001383	3,7-dimethylurate	HMDB0001982	GCST90199845	GCST90199755	17:74160792-74669333	-0.109015623272561	0.0916972352234618	0.234492839010474
MR-PCA	alpha-aminoadipic acid	HMDB0000510	beta-alanine	HMDB0000056	bioa_025	GCST90200361	3:2996317-3496317	0.121137697069303	0.108408187633553	0.263813920195485
MR-PCA	alpha-aminoadipic acid	HMDB0000510	beta-alanine	HMDB0000056	bioa_025	GCST90200361	5:36380209-36880209	0.0644862789194742	0.106168536811664	0.543588552762856
MR-PCA	3-methyl-2-oxobutyrate	HMDB0000019	uridine	HMDB0000296	GCST90199677	GCST90200407	4:88953670-89453670	0.0606618937841185	0.0883625466773438	0.492390691163719
MR-PCA	n-acetylglucosaminylasparagine	HMDB0000489	urate	HMDB0000289	GCST90200316	GCST90200307	4:178111987-178611987	0.0125722959384724	0.0904125330103685	0.889406852115945
MR-PCA	n-acetylglucosaminylasparagine	HMDB0000489	urate	HMDB0000289	GCST90200316	GCST90200307	6:167457759-167966043	0.0065420578976026	0.0361687475264486	0.856464917761165
MR-PCA	n-acetylglucosaminylasparagine	HMDB0000489	urate	HMDB0000289	GCST90200316	GCST90200307	14:94594947-95094947	0.245432309145123	0.0840690172223346	0.0035068956292408
MR-PCA	n-acetylglucosaminylasparagine	HMDB0000489	urate	HMDB0000289	GCST90200316	GCST90200307	17:64055051-64555051	0.0456497478919107	0.0922759178129765	0.620805388003234
MR-PCA	glutamine	HMDB0000641	hypotaurine	HMDB0000965	M00053	GCST90200379	12:56615040-57115040	-0.170559524173585	0.107247768219896	0.11176005968313
MR-PCA	urate	HMDB0000289	glycerophosphoethanolamine	HMDB0000114	M01604	GCST90199808	4:9676051-10553081	-0.0008221332128025	0.0466861626435407	0.985950151848354
MR-PCA	creatinine	HMDB0000562	methionine	HMDB0000696	met-d-Creatinine	M01302	1:62775942-63275942	0.406523436648412	0.546132633906011	0.456654116230602
MR-PCA	creatinine	HMDB0000562	methionine	HMDB0000696	met-d-Creatinine	M01302	1:78344069-78844069	-0.0261476141722896	0.599169136901397	0.965191535573407
MR-PCA	creatinine	HMDB0000562	methionine	HMDB0000696	met-d-Creatinine	M01302	1:150079982-151190625	0.832486840236491	0.450100324250127	0.0643772217932031
MR-PCA	creatinine	HMDB0000562	methionine	HMDB0000696	met-d-Creatinine	M01302	1:212502129-213002129	-0.935278093435335	0.502540252702462	0.0627299356604158
MR-PCA	creatinine	HMDB0000562	methionine	HMDB0000696	met-d-Creatinine	M01302	2:15538692-16038692	-0.475841679999139	0.529998925515425	0.369283487469718
MR-PCA	creatinine	HMDB0000562	methionine	HMDB0000696	met-d-Creatinine	M01302	2:18426203-18926203	0.382944921088284	0.540572602187493	0.478693114375987
MR-PCA	creatinine	HMDB0000562	methionine	HMDB0000696	met-d-Creatinine	M01302	2:54331356-54831356	-0.957182943255728	0.557332877275225	0.0858997366278003
MR-PCA	creatinine	HMDB0000562	methionine	HMDB0000696	met-d-Creatinine	M01302	2:73303397-74097901	-0.244264881131674	0.578035788100635	0.672603592371618
MR-PCA	creatinine	HMDB0000562	methionine	HMDB0000696	met-d-Creatinine	M01302	2:121056440-121556440	0.586717354608594	0.466772182248031	0.208765488378908
MR-PCA	creatinine	HMDB0000562	methionine	HMDB0000696	met-d-Creatinine	M01302	2:176734544-177234544	0.0231251928742358	0.440274665806515	0.958110799090861
MR-PCA	creatinine	HMDB0000562	methionine	HMDB0000696	met-d-Creatinine	M01302	2:211293055-211793055	-0.532308979880176	0.4614646660963	0.248696783790161
MR-PCA	creatinine	HMDB0000562	methionine	HMDB0000696	met-d-Creatinine	M01302	2:217394852-217894852	-0.159498071881065	0.612068208351534	0.794409688198317
MR-PCA	creatinine	HMDB0000562	methionine	HMDB0000696	met-d-Creatinine	M01302	2:220108198-220608198	0.636668115568228	0.560931962813049	0.25636759658857
MR-PCA	creatinine	HMDB0000562	methionine	HMDB0000696	met-d-Creatinine	M01302	3:38187471-38687471	0.288565622084542	0.568132825280535	0.611509945039756
MR-PCA	creatinine	HMDB0000562	methionine	HMDB0000696	met-d-Creatinine	M01302	3:121465319-121965319	-1.52384872198266	0.664415766564969	0.021818269345793
MR-PCA	creatinine	HMDB0000562	methionine	HMDB0000696	met-d-Creatinine	M01302	3:141462708-141962708	-0.55365475790535	0.511979834295146	0.279519425662359
MR-PCA	creatinine	HMDB0000562	methionine	HMDB0000696	met-d-Creatinine	M01302	3:185024780-185524780	-0.597093324040216	0.631072115376191	0.344068494693781
MR-PCA	creatinine	HMDB0000562	methionine	HMDB0000696	met-d-Creatinine	M01302	4:76880934-77664144	-0.0730866461146736	0.267153012601469	0.784410498393894
MR-PCA	creatinine	HMDB0000562	methionine	HMDB0000696	met-d-Creatinine	M01302	4:103323863-104102802	-0.498117831095611	0.511656543604717	0.33028526227711
MR-PCA	creatinine	HMDB0000562	methionine	HMDB0000696	met-d-Creatinine	M01302	5:39144851-39644851	0.0009498180809615	0.43098975981737	0.998241618155275
MR-PCA	creatinine	HMDB0000562	methionine	HMDB0000696	met-d-Creatinine	M01302	5:53045546-53835870	0.660683214552415	0.364170371177804	0.0696446889265501
MR-PCA	creatinine	HMDB0000562	methionine	HMDB0000696	met-d-Creatinine	M01302	5:176565124-177065124	0.614131447818993	0.371968310001465	0.0987321150007614
MR-PCA	creatinine	HMDB0000562	methionine	HMDB0000696	met-d-Creatinine	M01302	6:43556335-44056335	-0.731074466609559	0.469661822488011	0.119566053522552
MR-PCA	creatinine	HMDB0000562	methionine	HMDB0000696	met-d-Creatinine	M01302	6:108750742-109250742	0.038103509645572	0.52181309568887	0.941789108269265
MR-PCA	creatinine	HMDB0000562	methionine	HMDB0000696	met-d-Creatinine	M01302	6:133547208-134047208	-0.680606141518164	0.490315018087156	0.165106680476185
MR-PCA	creatinine	HMDB0000562	methionine	HMDB0000696	met-d-Creatinine	M01302	6:160418389-160927934	0.233388555767861	0.28650455555825	0.415297423671545
MR-PCA	creatinine	HMDB0000562	methionine	HMDB0000696	met-d-Creatinine	M01302	7:25488956-25988956	-0.184022021028347	0.494867977148031	0.709996463739542
MR-PCA	creatinine	HMDB0000562	methionine	HMDB0000696	met-d-Creatinine	M01302	7:76984640-77791673	0.111543706592888	0.57307947387632	0.845675445177241
MR-PCA	creatinine	HMDB0000562	methionine	HMDB0000696	met-d-Creatinine	M01302	7:128492221-128992221	-0.0743117534857348	0.591899176522872	0.900089732904069
MR-PCA	creatinine	HMDB0000562	methionine	HMDB0000696	met-d-Creatinine	M01302	7:151165041-151665041	0.397437600102543	0.302035267297036	0.18821939895979
MR-PCA	creatinine	HMDB0000562	methionine	HMDB0000696	met-d-Creatinine	M01302	7:155370831-155870831	-0.349617160474607	0.435351443298268	0.421934970730822
MR-PCA	creatinine	HMDB0000562	methionine	HMDB0000696	met-d-Creatinine	M01302	8:8031142-9250941	0.110436765627528	0.442885153456627	0.80308420294274
MR-PCA	creatinine	HMDB0000562	methionine	HMDB0000696	met-d-Creatinine	M01302	8:10561829-11945872	0.558829565034528	0.47314859200098	0.237568235957769
MR-PCA	creatinine	HMDB0000562	methionine	HMDB0000696	met-d-Creatinine	M01302	8:19609539-20109539	0.342517572484646	0.482508557677091	0.477785754722865
MR-PCA	creatinine	HMDB0000562	methionine	HMDB0000696	met-d-Creatinine	M01302	8:23527006-24027006	0.0447229948654051	0.526837569099227	0.93234921372216
MR-PCA	creatinine	HMDB0000562	methionine	HMDB0000696	met-d-Creatinine	M01302	9:71184707-71684707	0.558244160742878	0.462891650200352	0.227820130483084
MR-PCA	creatinine	HMDB0000562	methionine	HMDB0000696	met-d-Creatinine	M01302	10:52398454-52898454	0.533525223971256	0.530755309199271	0.314791496351814
MR-PCA	creatinine	HMDB0000562	methionine	HMDB0000696	met-d-Creatinine	M01302	11:15629946-16129946	-0.0791667226489309	0.567461150977696	0.889046851535205
MR-PCA	creatinine	HMDB0000562	methionine	HMDB0000696	met-d-Creatinine	M01302	11:30504837-31294673	0.177638985681358	0.445597107097682	0.690148304639495
MR-PCA	creatinine	HMDB0000562	methionine	HMDB0000696	met-d-Creatinine	M01302	11:116373213-117240760	-0.537915840487147	0.348499489989335	0.122704722912634
MR-PCA	creatinine	HMDB0000562	methionine	HMDB0000696	met-d-Creatinine	M01302	15:41118334-41871842	-0.291529544835617	0.49475831083086	0.555702785235624
MR-PCA	creatinine	HMDB0000562	methionine	HMDB0000696	met-d-Creatinine	M01302	15:45400360-46179051	0.0800106331644839	0.320698905592446	0.802983069830036
MR-PCA	creatinine	HMDB0000562	methionine	HMDB0000696	met-d-Creatinine	M01302	15:53700578-54200578	0.678435248807508	0.507808582572434	0.181547353609725
MR-PCA	creatinine	HMDB0000562	methionine	HMDB0000696	met-d-Creatinine	M01302	15:76097375-76597375	-0.193026896368153	0.49962372401455	0.699241520274364
MR-PCA	creatinine	HMDB0000562	methionine	HMDB0000696	met-d-Creatinine	M01302	16:20142332-21335139	-0.179964291200306	0.267869632369769	0.501688514406513
MR-PCA	creatinine	HMDB0000562	methionine	HMDB0000696	met-d-Creatinine	M01302	16:89453424-89953424	1.18288387537458	0.56851499331047	0.0374654455075601
MR-PCA	creatinine	HMDB0000562	methionine	HMDB0000696	met-d-Creatinine	M01302	17:19176536-19724875	0.32626138652713	0.647163353254492	0.614162507386688
MR-PCA	creatinine	HMDB0000562	methionine	HMDB0000696	met-d-Creatinine	M01302	17:37200083-37954217	0.914569645215156	0.428946287285384	0.0329960848068776
MR-PCA	creatinine	HMDB0000562	methionine	HMDB0000696	met-d-Creatinine	M01302	17:58690466-59700441	-0.155422124977729	0.341458377243776	0.648985855584315
MR-PCA	creatinine	HMDB0000562	methionine	HMDB0000696	met-d-Creatinine	M01302	19:32940263-33709298	-0.180940794009686	0.482396080828776	0.707595309767269
MR-PCA	creatinine	HMDB0000562	methionine	HMDB0000696	met-d-Creatinine	M01302	20:32653904-33537782	0.158740992068776	0.544782678440135	0.770757599394134
MR-PCA	creatinine	HMDB0000562	methionine	HMDB0000696	met-d-Creatinine	M01302	22:38345240-38845240	0.328544449956517	0.525383736232613	0.531746702950999
MR-PCA	serine	HMDB0000187	cystine	HMDB0000192	bioa_018	M31454	1:11610843-12110843	0.531537573465081	0.565660730211835	0.347383996046185
MR-PCA	serine	HMDB0000187	cystine	HMDB0000192	bioa_018	M31454	1:119427250-120522606	0.179024401946193	0.169001148955955	0.289459174885292
MR-PCA	serine	HMDB0000187	cystine	HMDB0000192	bioa_018	M31454	2:27480940-27980940	0.870097792222045	0.397606598382849	0.0286449608338104
MR-PCA	serine	HMDB0000187	cystine	HMDB0000192	bioa_018	M31454	2:211315692-212076215	0.211557919322843	0.323619401585657	0.513289340094815
MR-PCA	serine	HMDB0000187	cystine	HMDB0000192	bioa_018	M31454	3:125660381-126160381	-0.181462685303162	0.417787755645027	0.664040254990325
MR-PCA	serine	HMDB0000187	cystine	HMDB0000192	bioa_018	M31454	7:55551853-56922308	0.042019966907786	0.222029621434049	0.849893841957689
MR-PCA	serine	HMDB0000187	cystine	HMDB0000192	bioa_018	M31454	8:126232621-126732621	1.39549389545108	1.60576990741232	0.384819933900599
MR-PCA	serine	HMDB0000187	cystine	HMDB0000192	bioa_018	M31454	10:65065800-65565800	-0.2379558364206	0.637677346823419	0.709029180817691
MR-PCA	guanidinoacetate	HMDB0000128	citrate	HMDB0000094	GCST90200384	M01564	6:131647278-132147278	-0.236469854858145	0.171955871697157	0.169076405647602
MR-PCA	guanidinoacetate	HMDB0000128	citrate	HMDB0000094	GCST90200384	M01564	12:101043-601043	-0.160429092742927	0.129817340278891	0.216530556107105
MR-PCA	adenosine	HMDB0000050	eicosapentaenoate (epa; 20:5n3)	HMDB0001999	M00555	M18467	1:109564880-110064880	0.0900964464206182	0.143304316253667	0.529540804685245
MR-PCA	adenosine	HMDB0000050	eicosapentaenoate (epa; 20:5n3)	HMDB0001999	M00555	M18467	6:96128415-96628415	0.48328565874384	0.258225104366091	0.0612664923301113
MR-PCA	asparagine	HMDB0000168	orotate	HMDB0000226	M34283	GCST90200392	11:61916235-62416235	-0.205706893861669	0.148932583558273	0.167214978575611
MR-PCA	asparagine	HMDB0000168	orotate	HMDB0000226	M34283	GCST90200392	14:104016664-104812812	0.33430344365025	0.122635227848589	0.0064107295247406
MR-PCA	threonine	HMDB0000167	oleate (18:1n9)	HMDB0000207	bioa_019	M01359	2:27191397-28253174	-0.170324295044584	0.142518611782934	0.232047133911135
MR-PCA	threonine	HMDB0000167	oleate (18:1n9)	HMDB0000207	bioa_019	M01359	6:126521687-127323798	-0.119648131851292	0.339538343353222	0.724549742473882
MR-PCA	threonine	HMDB0000167	oleate (18:1n9)	HMDB0000207	bioa_019	M01359	8:74631674-75131674	-0.003013591349882	0.202644627490296	0.988134847613757
MR-PCA	threonine	HMDB0000167	oleate (18:1n9)	HMDB0000207	bioa_019	M01359	12:46636543-47464292	0.162530280669683	0.16238424286412	0.316875478168433
MR-PCA	threonine	HMDB0000167	oleate (18:1n9)	HMDB0000207	bioa_019	M01359	12:56615040-57115040	0.314744472724608	0.220493447811025	0.153448789597309
MR-PCA	threonine	HMDB0000167	oleate (18:1n9)	HMDB0000207	bioa_019	M01359	12:59727701-60227701	-0.0920706813063381	0.287996322311352	0.749200347967114
MR-PCA	threonine	HMDB0000167	oleate (18:1n9)	HMDB0000207	bioa_019	M01359	16:1654524-2154524	0.201908384076782	0.230229451722322	0.380493350233969
MR-PCA	threonine	HMDB0000167	oleate (18:1n9)	HMDB0000207	bioa_019	M01359	20:42792364-43292364	-0.497370201596237	0.294150652189108	0.0908618365500775
MR-PCA	glutamate	HMDB0000148	adenosine 5'-diphosphate (adp)	HMDB0001341	bioa_007	GCST90200355	12:121174861-121674861	0.30629131826873	0.353586713360784	0.38635799803238
MR-PCA	valine	HMDB0000883	7-methylxanthine	HMDB0001991	bioa_022	GCST90199754	2:64958074-65458074	-0.266307059873181	0.22351285993784	0.233472299682443
MR-PCA	valine	HMDB0000883	7-methylxanthine	HMDB0001991	bioa_022	GCST90199754	2:211173777-211673777	-0.111315719063395	0.450489134710758	0.804831084757974
MR-PCA	valine	HMDB0000883	7-methylxanthine	HMDB0001991	bioa_022	GCST90199754	4:88972827-89472827	0.211699470038653	0.149647541710308	0.157170013642257
MR-PCA	valine	HMDB0000883	7-methylxanthine	HMDB0001991	bioa_022	GCST90199754	11:116381707-116882500	-0.120923700879065	0.331113380522857	0.714959651441486
MR-PCA	valine	HMDB0000883	7-methylxanthine	HMDB0001991	bioa_022	GCST90199754	12:56615040-57115040	0.168201240862303	0.591006872531276	0.77594972325262
MR-PCA	valine	HMDB0000883	7-methylxanthine	HMDB0001991	bioa_022	GCST90199754	16:70059237-70559237	0.834106528339165	0.331410919900651	0.011841434452162
MR-PCA	valine	HMDB0000883	7-methylxanthine	HMDB0001991	bioa_022	GCST90199754	17:6883609-7383609	0.308549395488779	0.354070634122013	0.383516909742882
MR-PCA	valine	HMDB0000883	7-methylxanthine	HMDB0001991	bioa_022	GCST90199754	17:40470632-40970632	0.736230550279235	0.60271321930356	0.221886499176549
MR-PCA	valine	HMDB0000883	7-methylxanthine	HMDB0001991	bioa_022	GCST90199754	19:49114511-49614511	-0.0658426290451377	0.428800890339795	0.877964099449198
MR-PCA	acetylphosphate	HMDB0001494	leucine	HMDB0000687	M15488	M00060	1:109564880-110064880	-0.0741579124270066	0.143450685965565	0.605185805534008
MR-PCA	acetylphosphate	HMDB0001494	leucine	HMDB0000687	M15488	M00060	6:96128415-96628415	-0.0106864415676001	0.258545932625313	0.967030540867047
MR-PCA	gluconate	HMDB0000625	glucose	HMDB0000122	GCST90200373	met-d-Glucose	4:99521223-100894070	0.0233625217297244	0.0146483176825241	0.11073582328862
MR-PCA	4-methyl-2-oxopentanoate	HMDB0000695	glucose	HMDB0000122	GCST90199655	met-d-Glucose	4:88953670-89453670	0.0153929358100747	0.0265238679711335	0.561683470087813
MR-PCA	1-methylxanthine	HMDB0010738	phenylpyruvate	HMDB0000205	GCST90199763	GCST90200365	8:18005709-18505709	0.078177278353104	0.0537061571811118	0.145489858602914
MR-PCA	1-methylxanthine	HMDB0010738	phenylpyruvate	HMDB0000205	GCST90199763	GCST90200365	15:74275585-74775585	0.19919634476653	0.0933040275183082	0.0327677989866466
MR-PCA	1-methylxanthine	HMDB0010738	phenylpyruvate	HMDB0000205	GCST90199763	GCST90200365	15:74777880-75599999	0.0780876914157015	0.0935874021684425	0.404065470499447
MR-PCA	phenylalanine	HMDB0000159	methionine sulfoxide	HMDB0002005	met-d-Phe	GCST90199625	2:211293055-211793055	-0.188676994212418	0.444639514624039	0.671320064771113
MR-PCA	phenylalanine	HMDB0000159	methionine sulfoxide	HMDB0002005	met-d-Phe	GCST90199625	6:17868392-18368392	0.92045092745066	0.489359609785356	0.0599815093093816
MR-PCA	phenylalanine	HMDB0000159	methionine sulfoxide	HMDB0002005	met-d-Phe	GCST90199625	11:57019429-57519429	0.494924165290005	0.344687932147941	0.151041727554512
MR-PCA	phenylalanine	HMDB0000159	methionine sulfoxide	HMDB0002005	met-d-Phe	GCST90199625	12:56671418-57171418	1.08051170068161	0.473627489540325	0.0225275410562766
MR-PCA	phenylalanine	HMDB0000159	methionine sulfoxide	HMDB0002005	met-d-Phe	GCST90199625	12:102211009-102721004	-0.108983914073898	0.264289652019964	0.680071602952104
MR-PCA	phenylalanine	HMDB0000159	methionine sulfoxide	HMDB0002005	met-d-Phe	GCST90199625	12:102890425-104124563	0.435807535501541	0.119827631404738	0.0002758816034452
MR-PCA	phenylalanine	HMDB0000159	methionine sulfoxide	HMDB0002005	met-d-Phe	GCST90199625	12:104125826-104625826	-0.214812269636108	0.315000846242207	0.495275701562762
MR-PCA	phenylalanine	HMDB0000159	methionine sulfoxide	HMDB0002005	met-d-Phe	GCST90199625	14:55161744-55661744	0.0092844106157765	0.321333624160602	0.976949635078559
MR-PCA	phenylalanine	HMDB0000159	methionine sulfoxide	HMDB0002005	met-d-Phe	GCST90199625	14:55670870-56170870	-0.396928468705219	0.358120145676699	0.267703450484944
MR-PCA	phenylalanine	HMDB0000159	methionine sulfoxide	HMDB0002005	met-d-Phe	GCST90199625	16:16004626-16504626	-0.133959011126126	0.398158611068067	0.736534302783403
MR-PCA	creatinine	HMDB0000562	acetone	HMDB0001659	bioa_026	met-d-Acetone	1:109627506-110127506	0.233938070906577	0.107017456454646	0.028817033413247
MR-PCA	creatinine	HMDB0000562	acetone	HMDB0001659	bioa_026	met-d-Acetone	2:27480940-27980940	0.108817895541325	0.107310323748809	0.310559509302665
MR-PCA	creatinine	HMDB0000562	acetone	HMDB0001659	bioa_026	met-d-Acetone	2:73467567-73967567	-0.200424276820476	0.156706885469511	0.200905661956168
MR-PCA	creatinine	HMDB0000562	acetone	HMDB0001659	bioa_026	met-d-Acetone	2:121056440-121556440	0.0779328632920478	0.122664603952169	0.52521129535915
MR-PCA	creatinine	HMDB0000562	acetone	HMDB0001659	bioa_026	met-d-Acetone	2:211315692-211815692	0.154620906165155	0.097052554831831	0.111122781711126
MR-PCA	creatinine	HMDB0000562	acetone	HMDB0001659	bioa_026	met-d-Acetone	2:217404869-217904869	-0.176059847390958	0.121471081277384	0.147226684885306
MR-PCA	creatinine	HMDB0000562	acetone	HMDB0001659	bioa_026	met-d-Acetone	4:77118847-77618847	0.173095130006029	0.0837056217924417	0.0386491187699516
MR-PCA	creatinine	HMDB0000562	acetone	HMDB0001659	bioa_026	met-d-Acetone	5:39171736-39671736	0.242793729009889	0.122936717961487	0.0482739536419484
MR-PCA	creatinine	HMDB0000562	acetone	HMDB0001659	bioa_026	met-d-Acetone	5:67795622-68295622	0.0001560623041735	0.104348450503494	0.998806693764958
MR-PCA	creatinine	HMDB0000562	acetone	HMDB0001659	bioa_026	met-d-Acetone	5:176567143-177067143	0.0491907141487729	0.0982655894297501	0.616660111869618
MR-PCA	creatinine	HMDB0000562	acetone	HMDB0001659	bioa_026	met-d-Acetone	6:6868990-7368990	0.137916738994307	0.116912388912884	0.238135910401374
MR-PCA	creatinine	HMDB0000562	acetone	HMDB0001659	bioa_026	met-d-Acetone	6:43564625-44064625	-0.158712808126135	0.0977291452312502	0.104374331704032
MR-PCA	creatinine	HMDB0000562	acetone	HMDB0001659	bioa_026	met-d-Acetone	6:160442375-160942375	0.0305989137756513	0.0761154352919269	0.687679106876361
MR-PCA	creatinine	HMDB0000562	acetone	HMDB0001659	bioa_026	met-d-Acetone	7:77297198-77797198	0.161623305397062	0.133894958285623	0.227397369981276
MR-PCA	creatinine	HMDB0000562	acetone	HMDB0001659	bioa_026	met-d-Acetone	7:151157801-151657801	0.0881257388137957	0.105682969000267	0.404354876348745
MR-PCA	creatinine	HMDB0000562	acetone	HMDB0001659	bioa_026	met-d-Acetone	8:23501151-24001151	-0.0009135028964492	0.138553154331249	0.994739458800143
MR-PCA	creatinine	HMDB0000562	acetone	HMDB0001659	bioa_026	met-d-Acetone	11:30518678-31018678	-0.0652257672402192	0.143992543398132	0.650563018463754
MR-PCA	creatinine	HMDB0000562	acetone	HMDB0001659	bioa_026	met-d-Acetone	15:45399813-46200138	-0.0058170804503797	0.0659625903339477	0.929727597757728
MR-PCA	creatinine	HMDB0000562	acetone	HMDB0001659	bioa_026	met-d-Acetone	15:75279182-75779182	-0.0832315020512982	0.136886153900389	0.543164602607505
MR-PCA	creatinine	HMDB0000562	acetone	HMDB0001659	bioa_026	met-d-Acetone	15:75910951-76410951	-0.0861256669605101	0.115248203822528	0.454878909476071
MR-PCA	creatinine	HMDB0000562	acetone	HMDB0001659	bioa_026	met-d-Acetone	16:20117645-20617645	0.0933599359776218	0.105342233379481	0.375480873936886
MR-PCA	creatinine	HMDB0000562	acetone	HMDB0001659	bioa_026	met-d-Acetone	17:37370347-37870347	-0.184291845026587	0.129706881434364	0.155365252831503
MR-PCA	creatinine	HMDB0000562	acetone	HMDB0001659	bioa_026	met-d-Acetone	17:58724447-59700441	0.0301938812277333	0.0775242914487063	0.696923772127991
MR-PCA	creatinine	HMDB0000562	acetone	HMDB0001659	bioa_026	met-d-Acetone	19:33119611-33619611	0.105840584900223	0.114760242126337	0.356384775539726
MR-PCA	creatinine	HMDB0000562	acetone	HMDB0001659	bioa_026	met-d-Acetone	22:40650077-41150077	-0.251937972364295	0.111408962566802	0.0237357513715374
MR-PCA	taurine	HMDB0000251	myo-inositol	HMDB0000211	bioa_034	GCST90200401	19:54074995-54574995	0.0420223269506082	0.105512634711399	0.690432499567487
MR-PCA	orotate	HMDB0000226	kynurenate	HMDB0000715	GCST90200392	GCST90200454	3:123305909-124961335	0.0006947429012793	0.0317231773656809	0.982527591078327
MR-PCA	orotate	HMDB0000226	kynurenate	HMDB0000715	GCST90200392	GCST90200454	7:32831514-33590783	0.0084269087812724	0.0464873229098554	0.856153090209267
MR-PCA	phenylalanine	HMDB0000159	glycerol	HMDB0000131	bioa_016	GCST90200325	3:186202917-186702917	0.684723066978286	0.333302233031594	0.039940776912549
MR-PCA	phenylalanine	HMDB0000159	glycerol	HMDB0000131	bioa_016	GCST90200325	4:155231289-155731289	0.158677409732999	0.3959655821192	0.688614974896083
MR-PCA	phenylalanine	HMDB0000159	glycerol	HMDB0000131	bioa_016	GCST90200325	4:186893802-187393802	-0.227043667967415	0.224007396638229	0.310795456775993
MR-PCA	phenylalanine	HMDB0000159	glycerol	HMDB0000131	bioa_016	GCST90200325	5:176539719-177067143	0.135863781907171	0.305656864395116	0.656682770804934
MR-PCA	phenylalanine	HMDB0000159	glycerol	HMDB0000131	bioa_016	GCST90200325	6:52381188-52881188	0.148976419485224	0.467402333463091	0.749929196819963
MR-PCA	phenylalanine	HMDB0000159	glycerol	HMDB0000131	bioa_016	GCST90200325	11:57020509-57520509	0.194508120942989	0.427293998654902	0.648958806980413
MR-PCA	phenylalanine	HMDB0000159	glycerol	HMDB0000131	bioa_016	GCST90200325	12:103007876-103562619	0.0159633740578609	0.189575894408051	0.932892873063731
MR-PCA	phenylalanine	HMDB0000159	glycerol	HMDB0000131	bioa_016	GCST90200325	14:55086875-55586875	0.152911144396904	0.499325876958054	0.759425596735004
MR-PCA	phenylalanine	HMDB0000159	glycerol	HMDB0000131	bioa_016	GCST90200325	19:45142254-45642254	0.879357611012108	0.463532412515265	0.0578175108198314
MR-PCA	glycine	HMDB0000123	creatinine	HMDB0000562	bioa_008	GCST90200366	1:75967169-76725029	0.273398334150509	0.347164817801689	0.430979047604597
MR-PCA	glycine	HMDB0000123	creatinine	HMDB0000562	bioa_008	GCST90200366	1:120004506-120504506	-0.0847381863126798	0.389352839826766	0.827710748189286
MR-PCA	glycine	HMDB0000123	creatinine	HMDB0000562	bioa_008	GCST90200366	2:165258389-165758389	0.264918516339923	0.494903279817922	0.592446909838371
MR-PCA	glycine	HMDB0000123	creatinine	HMDB0000562	bioa_008	GCST90200366	2:210575251-212439946	0.0942557364326143	0.0463247540829802	0.0418837647987488
MR-PCA	glycine	HMDB0000123	creatinine	HMDB0000562	bioa_008	GCST90200366	3:125660381-126160381	-0.0630906994377173	0.193898137043034	0.744893007974276
MR-PCA	glycine	HMDB0000123	creatinine	HMDB0000562	bioa_008	GCST90200366	5:89976061-90476061	-0.874585445904476	0.52955863933997	0.098629064799634
MR-PCA	glycine	HMDB0000123	creatinine	HMDB0000562	bioa_008	GCST90200366	5:131494202-131994202	0.504937926659146	0.482909246079655	0.295738079451845
MR-PCA	glycine	HMDB0000123	creatinine	HMDB0000562	bioa_008	GCST90200366	6:160525578-161025578	-0.827623164913154	0.459260442708995	0.0715331259757802
MR-PCA	glycine	HMDB0000123	creatinine	HMDB0000562	bioa_008	GCST90200366	7:55797215-56297215	-0.11665131851293	0.302452082334525	0.699729759814224
MR-PCA	glycine	HMDB0000123	creatinine	HMDB0000562	bioa_008	GCST90200366	8:8933358-9433358	0.423317624962082	0.266125393397814	0.111683907985695
MR-PCA	glycine	HMDB0000123	creatinine	HMDB0000562	bioa_008	GCST90200366	8:126232077-126732077	0.897391799758186	0.309547970157607	0.0037430770792892
MR-PCA	glycine	HMDB0000123	creatinine	HMDB0000562	bioa_008	GCST90200366	9:5720079-6894932	0.199460147208914	0.175851110650985	0.256687251833749
MR-PCA	glycine	HMDB0000123	creatinine	HMDB0000562	bioa_008	GCST90200366	10:64798306-65575478	-0.112761939913569	0.440962177754023	0.798168641176607
MR-PCA	glycine	HMDB0000123	creatinine	HMDB0000562	bioa_008	GCST90200366	12:46859387-47359387	-0.239957634092136	0.380956285872208	0.528771572638072
MR-PCA	glycine	HMDB0000123	creatinine	HMDB0000562	bioa_008	GCST90200366	12:56611458-57111458	-0.836085916068869	0.489938816935358	0.0879130044681383
MR-PCA	glycine	HMDB0000123	creatinine	HMDB0000562	bioa_008	GCST90200366	15:58217095-58717095	-0.208206337125765	0.420557617348834	0.620549236664885
MR-PCA	glycine	HMDB0000123	creatinine	HMDB0000562	bioa_008	GCST90200366	16:80861176-81361176	0.416812864994886	0.225119958903534	0.0640955726961413
MR-PCA	glycine	HMDB0000123	creatinine	HMDB0000562	bioa_008	GCST90200366	17:45188952-45974996	-0.192509336176076	0.459960598774695	0.6755564361704
MR-PCA	glycine	HMDB0000123	creatinine	HMDB0000562	bioa_008	GCST90200366	19:17984588-18484588	0.59717027218232	0.450827797439311	0.18530107963578
MR-PCA	glycine	HMDB0000123	inosine	HMDB0000195	GCST90200707	M01123	1:75967169-76467169	-0.174391154139844	0.331250526375064	0.598566535797666
MR-PCA	glycine	HMDB0000123	inosine	HMDB0000195	GCST90200707	M01123	2:211036896-212058697	-0.0125437560378107	0.0618479389908937	0.839278795488187
MR-PCA	glycine	HMDB0000123	inosine	HMDB0000195	GCST90200707	M01123	3:125659669-126159669	0.0285207161200002	0.213416166693616	0.893688069110139
MR-PCA	glycine	HMDB0000123	inosine	HMDB0000195	GCST90200707	M01123	9:6290540-6790540	-0.118638113712616	0.215337169608233	0.581673998870171
MR-PCA	4-acetamidobutanoate	HMDB0003681	glycerol	HMDB0000131	M01558	GCST90200325	8:18010431-18510431	0.0317038632213799	0.0498699552646199	0.524951941371738
MR-PCA	4-acetamidobutanoate	HMDB0003681	glycerol	HMDB0000131	M01558	GCST90200325	18:22536478-23036478	-0.0764693882829408	0.168246035781467	0.64946229835892
MR-PCA	sarcosine	HMDB0000271	eicosapentaenoate (epa; 20:5n3)	HMDB0001999	bioa_031	M18467	6:42690673-43190673	-0.26950212389989	0.233870737496652	0.249175206704775
MR-PCA	sarcosine	HMDB0000271	eicosapentaenoate (epa; 20:5n3)	HMDB0001999	bioa_031	M18467	9:136282183-136851769	0.0420484107240515	0.109193226928908	0.700176225847837
MR-PCA	asparagine	HMDB0000168	inositol 1-phosphate (i1p)	HMDB0000213	M34283	M01481	11:61916235-62416235	-0.43289621966084	0.302381318921174	0.152251583868182
MR-PCA	asparagine	HMDB0000168	inositol 1-phosphate (i1p)	HMDB0000213	M34283	M01481	14:104016664-104812812	0.0613114578636868	0.170908068105811	0.719790050425599
MR-PCA	isoursodeoxycholate	HMDB0000686	creatine	HMDB0000064	GCST90199892	M27718	5:35715970-36215970	0.282679921285388	0.168330548977714	0.093090778578577
MR-PCA	1-methylxanthine	HMDB0010738	citrate	HMDB0000094	GCST90199763	M01564	8:18005709-18505709	-0.0348527893240943	0.0577245593943101	0.545991590043941
MR-PCA	1-methylxanthine	HMDB0010738	citrate	HMDB0000094	GCST90199763	M01564	15:74275585-74775585	0.0129242793426274	0.154184275653896	0.933196692762539
MR-PCA	1-methylxanthine	HMDB0010738	citrate	HMDB0000094	GCST90199763	M01564	15:74777880-75599999	-0.017077652141332	0.11365136533953	0.880556727335467
MR-PCA	leucine	HMDB0000687	lactate	HMDB0000190	met-d-Leu	GCST90200408	2:27480940-28253616	0.887205312053825	0.369324066765749	0.0162949815604368
MR-PCA	leucine	HMDB0000687	lactate	HMDB0000190	met-d-Leu	GCST90200408	2:64975088-65475088	-0.552073416893677	0.409348385211304	0.177444924445356
MR-PCA	leucine	HMDB0000687	lactate	HMDB0000190	met-d-Leu	GCST90200408	2:165251927-165751927	-0.0010732070065915	0.435099548817299	0.998031957433308
MR-PCA	leucine	HMDB0000687	lactate	HMDB0000190	met-d-Leu	GCST90200408	4:86953335-87453335	0.16096082073658	0.363633614905541	0.658022094118274
MR-PCA	leucine	HMDB0000687	lactate	HMDB0000190	met-d-Leu	GCST90200408	4:87663610-88163610	0.299758527643483	0.395178474143378	0.448128006718143
MR-PCA	leucine	HMDB0000687	lactate	HMDB0000190	met-d-Leu	GCST90200408	4:88670985-89475171	-0.0016422302350801	0.131681343786987	0.990049644489355
MR-PCA	leucine	HMDB0000687	lactate	HMDB0000190	met-d-Leu	GCST90200408	8:76204025-76704025	0.584789468159747	0.405327977114164	0.149089150324141
MR-PCA	leucine	HMDB0000687	lactate	HMDB0000190	met-d-Leu	GCST90200408	12:56220625-57115338	0.200005507907188	0.28427929999048	0.481711291416757
MR-PCA	leucine	HMDB0000687	lactate	HMDB0000190	met-d-Leu	GCST90200408	16:69315747-70908300	-0.144270493455345	0.227949125663279	0.526794673784499
MR-PCA	leucine	HMDB0000687	lactate	HMDB0000190	met-d-Leu	GCST90200408	16:71899923-72399923	0.0206590287010819	0.338277240975501	0.951302430854058
MR-PCA	leucine	HMDB0000687	lactate	HMDB0000190	met-d-Leu	GCST90200408	17:6935779-7435779	0.75873043796742	0.308815839978948	0.0140140679143987
MR-PCA	leucine	HMDB0000687	lactate	HMDB0000190	met-d-Leu	GCST90200408	19:49054215-49554215	0.336525382625877	0.30983800406624	0.277420008988848
MR-PCA	4-acetamidobutanoate	HMDB0003681	urea	HMDB0000294	M01558	GCST90200417	8:18010431-18510431	-0.102551909370784	0.0500089797286995	0.0402991043090611
MR-PCA	4-acetamidobutanoate	HMDB0003681	urea	HMDB0000294	M01558	GCST90200417	18:22536478-23036478	0.039451445502313	0.168725123035256	0.81512409068944
MR-PCA	taurine	HMDB0000251	alpha-ketobutyrate	HMDB0000005	bioa_034	GCST90200438	19:54074995-54574995	0.110102788997656	0.105504168852241	0.296676466474163
MR-PCA	uridine	HMDB0000296	1-methylxanthine	HMDB0010738	M00606	GCST90199763	1:20665172-21165172	-0.0323736014491937	0.148270518008654	0.827163072834666
MR-PCA	uridine	HMDB0000296	1-methylxanthine	HMDB0010738	M00606	GCST90199763	7:47852911-48352911	0.0644746545878932	0.147504915025308	0.662037567579014
MR-PCA	uridine	HMDB0000296	1-methylxanthine	HMDB0010738	M00606	GCST90199763	22:50721752-51221752	0.159610098540111	0.110200268387478	0.147515284941222
MR-PCA	glucose	HMDB0000122	1-methylnicotinamide	HMDB0000699	met-d-Glucose	GCST90200406	2:165251927-165751927	0.435475576375763	0.444997799070667	0.327776848192309
MR-PCA	glucose	HMDB0000122	1-methylnicotinamide	HMDB0000699	met-d-Glucose	GCST90200406	2:169498833-170056652	0.120828308366513	0.155619172460242	0.437491669208733
MR-PCA	glucose	HMDB0000122	1-methylnicotinamide	HMDB0000699	met-d-Glucose	GCST90200406	3:122819058-123319058	0.289216952223341	0.386420613135988	0.454188079917764
MR-PCA	glucose	HMDB0000122	1-methylnicotinamide	HMDB0000699	met-d-Glucose	GCST90200406	3:151951767-152451767	-0.121881926842189	0.466660085908617	0.793954286287317
MR-PCA	glucose	HMDB0000122	1-methylnicotinamide	HMDB0000699	met-d-Glucose	GCST90200406	3:170377909-170877909	0.113211829556262	0.35590863584373	0.75041485393623
MR-PCA	glucose	HMDB0000122	1-methylnicotinamide	HMDB0000699	met-d-Glucose	GCST90200406	4:185468314-185968314	-0.3103927343136	0.419212495139778	0.459046028119464
MR-PCA	glucose	HMDB0000122	1-methylnicotinamide	HMDB0000699	met-d-Glucose	GCST90200406	5:95479406-95979406	-0.562275668312164	0.501756794469022	0.262452220248556
MR-PCA	glucose	HMDB0000122	1-methylnicotinamide	HMDB0000699	met-d-Glucose	GCST90200406	6:7000270-7500270	0.127884056609928	0.401357894268798	0.750008252754102
MR-PCA	glucose	HMDB0000122	1-methylnicotinamide	HMDB0000699	met-d-Glucose	GCST90200406	7:14801789-15301789	-0.218585939844136	0.319165168823035	0.493427360916747
MR-PCA	glucose	HMDB0000122	1-methylnicotinamide	HMDB0000699	met-d-Glucose	GCST90200406	7:43935955-44473721	0.202346964473789	0.228172830552037	0.375178803657837
MR-PCA	glucose	HMDB0000122	1-methylnicotinamide	HMDB0000699	met-d-Glucose	GCST90200406	8:117934783-118434783	0.168805527979	0.414646450602283	0.683929304230267
MR-PCA	glucose	HMDB0000122	1-methylnicotinamide	HMDB0000699	met-d-Glucose	GCST90200406	9:21884068-22384068	-0.0666009237452722	0.315444028749389	0.832782798630995
MR-PCA	glucose	HMDB0000122	1-methylnicotinamide	HMDB0000699	met-d-Glucose	GCST90200406	10:2888477-3388477	0.135485732969452	0.282160533528262	0.631104728845909
MR-PCA	glucose	HMDB0000122	1-methylnicotinamide	HMDB0000699	met-d-Glucose	GCST90200406	10:112762852-113262852	0.356243333105063	0.357082835408477	0.318449592386359
MR-PCA	glucose	HMDB0000122	1-methylnicotinamide	HMDB0000699	met-d-Glucose	GCST90200406	10:114504071-115004071	-0.38268672588475	0.413021614054731	0.354158276888998
MR-PCA	glucose	HMDB0000122	1-methylnicotinamide	HMDB0000699	met-d-Glucose	GCST90200406	12:4134844-4634844	-0.579452427401027	0.278628184115719	0.0375565521931977
MR-PCA	glucose	HMDB0000122	1-methylnicotinamide	HMDB0000699	met-d-Glucose	GCST90200406	12:111682800-112523499	-0.117665678978151	0.484099494953682	0.807958188212736
MR-PCA	glucose	HMDB0000122	1-methylnicotinamide	HMDB0000699	met-d-Glucose	GCST90200406	12:121166650-121666650	0.0861865751396013	0.482506072727095	0.858233907827073
MR-PCA	glucose	HMDB0000122	1-methylnicotinamide	HMDB0000699	met-d-Glucose	GCST90200406	13:28213465-28721145	-0.0463867481532647	0.362471288232533	0.898169881747744
MR-PCA	glucose	HMDB0000122	1-methylnicotinamide	HMDB0000699	met-d-Glucose	GCST90200406	17:43272775-44380160	-0.19701269859125	0.687139328179582	0.774331057067377
MR-PCA	glucose	HMDB0000122	1-methylnicotinamide	HMDB0000699	met-d-Glucose	GCST90200406	17:44543627-45043627	0.61951584567995	0.540020769293175	0.251295896329599
MR-PCA	glucose	HMDB0000122	1-methylnicotinamide	HMDB0000699	met-d-Glucose	GCST90200406	20:22311971-22811971	0.0362502006916285	0.694323716413701	0.958361870516101
MR-PCA	bilirubin (z,z)	HMDB0000054	phosphate	HMDB0001429	GCST90200704	GCST90200393	2:233988949-235124783	-0.0247836252753038	0.022487186661045	0.270408594836731
MR-PCA	bilirubin (z,z)	HMDB0000054	phosphate	HMDB0001429	GCST90200704	GCST90200393	12:21093886-21593886	-0.125001500824604	0.099037248353462	0.20688886692086
MR-PCA	sphingosine 1-phosphate	HMDB0000277	inosine	HMDB0000195	GCST90199657	M01123	17:74160792-74684003	-0.0722759032495947	0.220964288454369	0.743597439120799
MR-PCA	2-oxoarginine*	HMDB0004225	urate	HMDB0000289	GCST90199903	M01604	4:102938709-103438709	-0.0747308278129976	0.168878080421905	0.658117674724229
MR-PCA	2-oxoarginine*	HMDB0004225	urate	HMDB0000289	GCST90199903	M01604	6:160310824-160819068	-0.0279989701350893	0.0963215127696684	0.771294220453582
MR-PCA	lactate	HMDB0000190	tyrosine	HMDB0000158	met-d-Lactate	M01299	2:27348097-28101918	-0.87108124100422	0.600703445203085	0.147030089690534
MR-PCA	lactate	HMDB0000190	tyrosine	HMDB0000158	met-d-Lactate	M01299	6:135171067-135671067	-0.411206404061355	0.443293008843234	0.353605956554388
MR-PCA	lactate	HMDB0000190	tyrosine	HMDB0000158	met-d-Lactate	M01299	8:106333124-106833124	0.858400977098931	0.600721445414707	0.153018572551896
MR-PCA	lactate	HMDB0000190	tyrosine	HMDB0000158	met-d-Lactate	M01299	9:4513176-5186407	-1.10087928213794	0.347165087826484	0.0015188684263883
MR-PCA	lactate	HMDB0000190	tyrosine	HMDB0000158	met-d-Lactate	M01299	10:2727379-3389269	-0.283858872875425	0.278143924471635	0.307469238252025
MR-PCA	lactate	HMDB0000190	tyrosine	HMDB0000158	met-d-Lactate	M01299	11:118839742-119339742	-0.249976367011479	0.528783521277374	0.636399703744875
MR-PCA	lactate	HMDB0000190	tyrosine	HMDB0000158	met-d-Lactate	M01299	12:111162908-111662908	-0.31533251225077	0.570289944719329	0.580308830539982
MR-PCA	lactate	HMDB0000190	tyrosine	HMDB0000158	met-d-Lactate	M01299	12:111682800-113133476	0.48151202949502	0.396274788256922	0.22432936412828
MR-PCA	cholesterol	HMDB0000067	sarcosine	HMDB0000271	M00063	GCST90200291	1:109571511-110071511	-0.0789911209802448	0.152271921477765	0.603934806698777
MR-PCA	glutamine	HMDB0000641	beta-citrylglutamate	HMDB0241915	met-d-Gln	GCST90199911	1:213912734-214412734	0.627478622506861	0.318646952165964	0.0489304731780849
MR-PCA	glutamine	HMDB0000641	beta-citrylglutamate	HMDB0241915	met-d-Gln	GCST90199911	2:26939063-28767861	-0.55281037924733	0.227987175747377	0.01531921410122
MR-PCA	glutamine	HMDB0000641	beta-citrylglutamate	HMDB0241915	met-d-Gln	GCST90199911	2:190998205-192033792	-0.242935374888554	0.238812926760505	0.309028690359793
MR-PCA	glutamine	HMDB0000641	beta-citrylglutamate	HMDB0241915	met-d-Gln	GCST90199911	2:211168890-211668890	-0.150978559657967	0.355543219203372	0.671097720047367
MR-PCA	glutamine	HMDB0000641	beta-citrylglutamate	HMDB0241915	met-d-Gln	GCST90199911	3:38941335-39441335	0.115095714343607	0.513462147725816	0.822635778051744
MR-PCA	glutamine	HMDB0000641	beta-citrylglutamate	HMDB0241915	met-d-Gln	GCST90199911	3:52085887-52937605	-0.377377778580359	0.513418932699739	0.462321863686786
MR-PCA	glutamine	HMDB0000641	beta-citrylglutamate	HMDB0241915	met-d-Gln	GCST90199911	3:121763465-122263465	0.542012636513129	0.460963663988479	0.23966478260668
MR-PCA	glutamine	HMDB0000641	beta-citrylglutamate	HMDB0241915	met-d-Gln	GCST90199911	3:159689586-160441236	-0.0567578991394894	0.337856762019822	0.866588021982589
MR-PCA	glutamine	HMDB0000641	beta-citrylglutamate	HMDB0241915	met-d-Gln	GCST90199911	4:17991903-18491903	-0.491533758151599	0.372209348772551	0.186640068082162
MR-PCA	glutamine	HMDB0000641	beta-citrylglutamate	HMDB0241915	met-d-Gln	GCST90199911	5:55611894-56111894	-0.181968839598543	0.340603400984715	0.593165589308382
MR-PCA	glutamine	HMDB0000641	beta-citrylglutamate	HMDB0241915	met-d-Gln	GCST90199911	5:127968645-128468645	-0.0444333050070148	0.46610082262707	0.924052861858436
MR-PCA	glutamine	HMDB0000641	beta-citrylglutamate	HMDB0241915	met-d-Gln	GCST90199911	5:174698943-175198943	0.0543320517208654	0.285744479756371	0.849197790987595
MR-PCA	glutamine	HMDB0000641	beta-citrylglutamate	HMDB0241915	met-d-Gln	GCST90199911	6:20425792-20925792	-0.207474525069674	0.452655690885993	0.646701342090463
MR-PCA	glutamine	HMDB0000641	beta-citrylglutamate	HMDB0241915	met-d-Gln	GCST90199911	6:56020405-56520405	-0.531958988677082	0.48602173508622	0.273728352223561
MR-PCA	glutamine	HMDB0000641	beta-citrylglutamate	HMDB0241915	met-d-Gln	GCST90199911	6:126492728-127693092	-0.0826402154028431	0.322471186000576	0.797741104461538
MR-PCA	glutamine	HMDB0000641	beta-citrylglutamate	HMDB0241915	met-d-Gln	GCST90199911	6:131635614-132135614	-0.156063283686849	0.415929487108595	0.70750003692182
MR-PCA	glutamine	HMDB0000641	beta-citrylglutamate	HMDB0241915	met-d-Gln	GCST90199911	7:1635600-2135600	-0.862136776734893	0.627126474274999	0.16921160681498
MR-PCA	glutamine	HMDB0000641	beta-citrylglutamate	HMDB0241915	met-d-Gln	GCST90199911	7:72772933-73272933	-0.235186792299054	0.294508842207895	0.424538082853263
MR-PCA	glutamine	HMDB0000641	beta-citrylglutamate	HMDB0241915	met-d-Gln	GCST90199911	8:17124777-17669461	0.763370396585861	0.290843633553974	0.0086731374598146
MR-PCA	glutamine	HMDB0000641	beta-citrylglutamate	HMDB0241915	met-d-Gln	GCST90199911	8:126231747-126731747	-0.316040812138067	0.391343551533438	0.419333011963093
MR-PCA	glutamine	HMDB0000641	beta-citrylglutamate	HMDB0241915	met-d-Gln	GCST90199911	9:4040541-4540541	-0.2332214572253	0.328631575301028	0.477905993008047
MR-PCA	glutamine	HMDB0000641	beta-citrylglutamate	HMDB0241915	met-d-Gln	GCST90199911	9:21884172-22384172	0.295751194116329	0.373255138150031	0.428152743471964
MR-PCA	glutamine	HMDB0000641	beta-citrylglutamate	HMDB0241915	met-d-Gln	GCST90199911	10:22676227-23176227	-0.336320153757722	0.549595226453163	0.540576431157591
MR-PCA	glutamine	HMDB0000641	beta-citrylglutamate	HMDB0241915	met-d-Gln	GCST90199911	10:98828483-99609412	-0.177588165484583	0.190826977861621	0.352048095210763
MR-PCA	glutamine	HMDB0000641	beta-citrylglutamate	HMDB0241915	met-d-Gln	GCST90199911	10:114535278-115035278	-0.643061474826634	0.488605268373961	0.188134930592013
MR-PCA	glutamine	HMDB0000641	beta-citrylglutamate	HMDB0241915	met-d-Gln	GCST90199911	11:8005408-8505408	0.1572656696791	0.250945030126211	0.530860033651468
MR-PCA	glutamine	HMDB0000641	beta-citrylglutamate	HMDB0241915	met-d-Gln	GCST90199911	11:73860169-74360169	0.0167029394380256	0.514224638643016	0.974087833634656
MR-PCA	glutamine	HMDB0000641	beta-citrylglutamate	HMDB0241915	met-d-Gln	GCST90199911	12:4051876-4551876	-0.077028620023622	0.360747141853599	0.830917304398144
MR-PCA	glutamine	HMDB0000641	beta-citrylglutamate	HMDB0241915	met-d-Gln	GCST90199911	12:46377388-47736079	0.506703437921671	0.204814859416758	0.0133625262561759
MR-PCA	glutamine	HMDB0000641	beta-citrylglutamate	HMDB0241915	met-d-Gln	GCST90199911	12:55949170-57674145	-0.0484599669865256	0.0799134001785913	0.544245171585314
MR-PCA	glutamine	HMDB0000641	beta-citrylglutamate	HMDB0241915	met-d-Gln	GCST90199911	12:57753270-58582050	-0.0015201290392932	0.2746819581811	0.995584415853847
MR-PCA	glutamine	HMDB0000641	beta-citrylglutamate	HMDB0241915	met-d-Gln	GCST90199911	12:59330993-60240767	0.556899299293205	0.260394524946227	0.0324619866565982
MR-PCA	glutamine	HMDB0000641	beta-citrylglutamate	HMDB0241915	met-d-Gln	GCST90199911	14:21242229-21782312	-0.174428281629021	0.214072489819244	0.415181407039427
MR-PCA	glutamine	HMDB0000641	beta-citrylglutamate	HMDB0241915	met-d-Gln	GCST90199911	14:74940531-75440531	0.320514136113496	0.474668261737843	0.499524449215447
MR-PCA	glutamine	HMDB0000641	beta-citrylglutamate	HMDB0241915	met-d-Gln	GCST90199911	14:94594947-95094947	-0.255121142218817	0.306544977530667	0.405269531743439
MR-PCA	glutamine	HMDB0000641	beta-citrylglutamate	HMDB0241915	met-d-Gln	GCST90199911	14:100545139-101045139	-0.264925365226159	0.386986484779692	0.493605472136021
MR-PCA	glutamine	HMDB0000641	beta-citrylglutamate	HMDB0241915	met-d-Gln	GCST90199911	16:70118909-70618909	0.391578007696479	0.503102156817038	0.436376244228052
MR-PCA	glutamine	HMDB0000641	beta-citrylglutamate	HMDB0241915	met-d-Gln	GCST90199911	17:6935779-7435779	-0.021065646193069	0.320811838065051	0.947645687619359
MR-PCA	glutamine	HMDB0000641	beta-citrylglutamate	HMDB0241915	met-d-Gln	GCST90199911	17:25345818-25845818	0.0824911728534869	0.436362558757878	0.850059320597706
MR-PCA	glutamine	HMDB0000641	beta-citrylglutamate	HMDB0241915	met-d-Gln	GCST90199911	18:31306350-31806350	0.749443197953466	0.495752707815146	0.130603098921989
MR-PCA	glutamine	HMDB0000641	beta-citrylglutamate	HMDB0241915	met-d-Gln	GCST90199911	22:44074730-44574730	-0.17127618576358	0.42317273037085	0.685666456503467
MR-PCA	n6,n6,n6-trimethyllysine	HMDB0001325	alanine	HMDB0000161	GCST90200344	GCST90200431	11:64586385-65555309	0.112598138234454	0.0655998553774979	0.0860817569075352
MR-PCA	n6,n6,n6-trimethyllysine	HMDB0001325	alanine	HMDB0000161	GCST90200344	GCST90200431	16:67497306-67997306	-0.181178762016362	0.136793673801978	0.185347861713752
MR-PCA	acetoacetate	HMDB0000060	glutamine	HMDB0000641	met-d-Acetoacetate	bioa_006	1:230046470-230546470	0.396951216592781	0.155262011966091	0.0105684333004269
MR-PCA	acetoacetate	HMDB0000060	glutamine	HMDB0000641	met-d-Acetoacetate	bioa_006	5:41395751-42449922	-0.188071395838538	0.108975774250051	0.0843817407603231
MR-PCA	acetoacetate	HMDB0000060	glutamine	HMDB0000641	met-d-Acetoacetate	bioa_006	8:8933102-9433102	-0.146820422351258	0.156477277552904	0.348097506634735
MR-PCA	acetoacetate	HMDB0000060	glutamine	HMDB0000641	met-d-Acetoacetate	bioa_006	10:113686244-114186244	0.514422756674358	0.170506591155246	0.0025526822242047
MR-PCA	acetoacetate	HMDB0000060	glutamine	HMDB0000641	met-d-Acetoacetate	bioa_006	11:116373213-116873213	0.160396091379239	0.109510488800597	0.143012559558607
MR-PCA	acetoacetate	HMDB0000060	glutamine	HMDB0000641	met-d-Acetoacetate	bioa_006	12:122333527-122833527	-0.392992117572427	0.164120986129765	0.0166418222758659
MR-PCA	phenylalanine	HMDB0000159	acetoacetate	HMDB0000060	met-d-Phe	GCST90200318	2:211293055-211793055	0.748143896700025	0.486532113519059	0.124120241157966
MR-PCA	phenylalanine	HMDB0000159	acetoacetate	HMDB0000060	met-d-Phe	GCST90200318	6:17868392-18368392	0.01203602212803	0.535546295628361	0.982069621362933
MR-PCA	phenylalanine	HMDB0000159	acetoacetate	HMDB0000060	met-d-Phe	GCST90200318	11:57019429-57519429	-0.324482125440348	0.377190893487733	0.389645901546075
MR-PCA	phenylalanine	HMDB0000159	acetoacetate	HMDB0000060	met-d-Phe	GCST90200318	12:56671418-57171418	-0.319231774314128	0.518164738502238	0.537840648604824
MR-PCA	phenylalanine	HMDB0000159	acetoacetate	HMDB0000060	met-d-Phe	GCST90200318	12:102211009-102721004	0.253636810120663	0.289194080047482	0.380461091794352
MR-PCA	phenylalanine	HMDB0000159	acetoacetate	HMDB0000060	met-d-Phe	GCST90200318	12:102890425-104124563	0.0699010693634817	0.131159590874774	0.594070486056591
MR-PCA	phenylalanine	HMDB0000159	acetoacetate	HMDB0000060	met-d-Phe	GCST90200318	12:104125826-104625826	0.0893403372176263	0.344724984687141	0.795508636181345
MR-PCA	phenylalanine	HMDB0000159	acetoacetate	HMDB0000060	met-d-Phe	GCST90200318	14:55161744-55661744	0.0433023385739173	0.351642938535019	0.901993923921462
MR-PCA	phenylalanine	HMDB0000159	acetoacetate	HMDB0000060	met-d-Phe	GCST90200318	14:55670870-56170870	0.658802364744896	0.391905427420976	0.092758284906166
MR-PCA	phenylalanine	HMDB0000159	acetoacetate	HMDB0000060	met-d-Phe	GCST90200318	16:16004626-16504626	0.0676643303906273	0.435720818148422	0.876590447160145
MR-PCA	glycine	HMDB0000123	alpha-ketobutyrate	HMDB0000005	met-d-Gly	GCST90200438	1:11606378-12106378	0.968417846948968	0.512241294066089	0.058684422249661
MR-PCA	glycine	HMDB0000123	alpha-ketobutyrate	HMDB0000005	met-d-Gly	GCST90200438	1:75982013-76482013	-0.490162039027048	0.336277268146957	0.144947308813369
MR-PCA	glycine	HMDB0000123	alpha-ketobutyrate	HMDB0000005	met-d-Gly	GCST90200438	1:120004506-120504506	-0.0593683364852385	0.376257496972981	0.874625072563905
MR-PCA	glycine	HMDB0000123	alpha-ketobutyrate	HMDB0000005	met-d-Gly	GCST90200438	1:151589838-152089838	-0.255463155529609	0.598775649922698	0.669639718680761
MR-PCA	glycine	HMDB0000123	alpha-ketobutyrate	HMDB0000005	met-d-Gly	GCST90200438	2:165276338-165776338	-0.461638277050393	0.446505033004355	0.301186345984023
MR-PCA	glycine	HMDB0000123	alpha-ketobutyrate	HMDB0000005	met-d-Gly	GCST90200438	2:208538752-212979649	0.0560182765212341	0.0328820725362822	0.0884536938367687
MR-PCA	glycine	HMDB0000123	alpha-ketobutyrate	HMDB0000005	met-d-Gly	GCST90200438	2:226790540-227290540	-0.504893932043524	0.450236646531239	0.262119000136563
MR-PCA	glycine	HMDB0000123	alpha-ketobutyrate	HMDB0000005	met-d-Gly	GCST90200438	3:12110357-12610357	0.30318149734835	0.406773883979383	0.456071182087286
MR-PCA	glycine	HMDB0000123	alpha-ketobutyrate	HMDB0000005	met-d-Gly	GCST90200438	3:48534270-49826414	-0.232582908698362	0.392729898719866	0.553702582701221
MR-PCA	glycine	HMDB0000123	alpha-ketobutyrate	HMDB0000005	met-d-Gly	GCST90200438	3:125116791-126249375	-0.0265761814654859	0.14752378642103	0.857036027139151
MR-PCA	glycine	HMDB0000123	alpha-ketobutyrate	HMDB0000005	met-d-Gly	GCST90200438	4:102676923-103438709	-0.159864212809526	0.399492055054598	0.689032273119897
MR-PCA	glycine	HMDB0000123	alpha-ketobutyrate	HMDB0000005	met-d-Gly	GCST90200438	5:90005685-90505685	-0.542034645562472	0.465152398992094	0.243904055661866
MR-PCA	glycine	HMDB0000123	alpha-ketobutyrate	HMDB0000005	met-d-Gly	GCST90200438	5:131427047-131927047	-0.851654526815685	0.583197689484159	0.144202488488865
MR-PCA	glycine	HMDB0000123	alpha-ketobutyrate	HMDB0000005	met-d-Gly	GCST90200438	6:131620261-132120261	-1.35843343674165	0.700709492766088	0.0525434528633278
MR-PCA	glycine	HMDB0000123	alpha-ketobutyrate	HMDB0000005	met-d-Gly	GCST90200438	6:160518860-161018860	-0.521109356973505	0.452116833857274	0.249075062571951
MR-PCA	glycine	HMDB0000123	alpha-ketobutyrate	HMDB0000005	met-d-Gly	GCST90200438	7:55560073-56715237	0.245022658447491	0.236350134744616	0.299878702464502
MR-PCA	glycine	HMDB0000123	alpha-ketobutyrate	HMDB0000005	met-d-Gly	GCST90200438	8:8915380-9434231	-0.414145133980659	0.224052899727405	0.0645407863079281
MR-PCA	glycine	HMDB0000123	alpha-ketobutyrate	HMDB0000005	met-d-Gly	GCST90200438	8:17169461-17669461	0.261973048925617	0.314021349139414	0.404138796124562
MR-PCA	glycine	HMDB0000123	alpha-ketobutyrate	HMDB0000005	met-d-Gly	GCST90200438	8:126212070-126756694	-0.436137993986605	0.250174076176984	0.0812745771139507
MR-PCA	glycine	HMDB0000123	alpha-ketobutyrate	HMDB0000005	met-d-Gly	GCST90200438	9:5668443-7086536	0.102753361791876	0.170893728584484	0.547659818451701
MR-PCA	glycine	HMDB0000123	alpha-ketobutyrate	HMDB0000005	met-d-Gly	GCST90200438	11:8005408-8505408	-0.0478358605695608	0.30401892059065	0.87497294794765
MR-PCA	glycine	HMDB0000123	alpha-ketobutyrate	HMDB0000005	met-d-Gly	GCST90200438	12:115016-615016	-0.736607240893571	0.400732229380778	0.0660398296775705
MR-PCA	glycine	HMDB0000123	alpha-ketobutyrate	HMDB0000005	met-d-Gly	GCST90200438	12:21136493-21636493	-0.288466501993774	0.467732706268565	0.537410418132713
MR-PCA	glycine	HMDB0000123	alpha-ketobutyrate	HMDB0000005	met-d-Gly	GCST90200438	12:46468358-47667420	0.288371935709783	0.263603387705583	0.273971900080788
MR-PCA	glycine	HMDB0000123	alpha-ketobutyrate	HMDB0000005	met-d-Gly	GCST90200438	12:56615338-57115338	0.669999145068377	0.346263299750168	0.0529975044334217
MR-PCA	glycine	HMDB0000123	alpha-ketobutyrate	HMDB0000005	met-d-Gly	GCST90200438	12:57516305-58016305	-0.353239020008955	0.398715173834024	0.375648104428165
MR-PCA	glycine	HMDB0000123	alpha-ketobutyrate	HMDB0000005	met-d-Gly	GCST90200438	12:59343804-59843804	-0.120920373649369	0.450196549402233	0.788241648489092
MR-PCA	glycine	HMDB0000123	alpha-ketobutyrate	HMDB0000005	met-d-Gly	GCST90200438	13:50472895-50972895	-0.696627068781215	0.435179662420632	0.10942556891707
MR-PCA	glycine	HMDB0000123	alpha-ketobutyrate	HMDB0000005	met-d-Gly	GCST90200438	14:100551720-101051720	0.568897461005003	0.443568522267345	0.199650841709478
MR-PCA	glycine	HMDB0000123	alpha-ketobutyrate	HMDB0000005	met-d-Gly	GCST90200438	15:42451374-42951374	0.775889513822912	0.515837583128831	0.132546534764822
MR-PCA	glycine	HMDB0000123	alpha-ketobutyrate	HMDB0000005	met-d-Gly	GCST90200438	15:43028726-44613739	0.315442964392587	0.471727755399778	0.503688741663479
MR-PCA	glycine	HMDB0000123	alpha-ketobutyrate	HMDB0000005	met-d-Gly	GCST90200438	15:58180763-58713267	-0.0738222475991762	0.306913561750302	0.809918579258615
MR-PCA	glycine	HMDB0000123	alpha-ketobutyrate	HMDB0000005	met-d-Gly	GCST90200438	16:79678196-80178196	1.20736639835696	0.543266187795566	0.0262548408473089
MR-PCA	glycine	HMDB0000123	alpha-ketobutyrate	HMDB0000005	met-d-Gly	GCST90200438	16:80626853-81422810	0.0402732593544375	0.168040843986463	0.810591121388844
MR-PCA	glycine	HMDB0000123	alpha-ketobutyrate	HMDB0000005	met-d-Gly	GCST90200438	17:45235982-45996386	0.661021758786779	0.409347668840669	0.10635023307267
MR-PCA	glycine	HMDB0000123	alpha-ketobutyrate	HMDB0000005	met-d-Gly	GCST90200438	19:17984588-18484588	-0.775627007383153	0.454995441491912	0.0882519161991572
MR-PCA	inositol 1-phosphate (i1p)	HMDB0000213	beta-citrylglutamate	HMDB0241915	M01481	GCST90199911	1:5349333-5849333	-0.0861387424215857	0.0817195412395031	0.29184736538067
MR-PCA	inositol 1-phosphate (i1p)	HMDB0000213	beta-citrylglutamate	HMDB0241915	M01481	GCST90199911	4:31607204-32397858	0.0062416113285454	0.0611521128493334	0.918703512198476
MR-PCA	inositol 1-phosphate (i1p)	HMDB0000213	beta-citrylglutamate	HMDB0241915	M01481	GCST90199911	4:66148855-66648855	-0.0595608911432049	0.0678065952141146	0.379730061369197
MR-PCA	inositol 1-phosphate (i1p)	HMDB0000213	beta-citrylglutamate	HMDB0241915	M01481	GCST90199911	10:114775621-115275621	-0.0336502869097384	0.057169245277225	0.55612412775698
MR-PCA	inositol 1-phosphate (i1p)	HMDB0000213	beta-citrylglutamate	HMDB0241915	M01481	GCST90199911	12:62771708-63271708	0.0317256125537051	0.0588236975141348	0.589656500786877
MR-PCA	inositol 1-phosphate (i1p)	HMDB0000213	beta-citrylglutamate	HMDB0241915	M01481	GCST90199911	15:77060646-77560646	0.0201690616113873	0.07317848910717	0.782844077809157
MR-PCA	s-1-pyrroline-5-carboxylate	HMDB0001301	leucine	HMDB0000687	GCST90200381	met-d-Leu	1:18949448-19449448	0.0250951669898458	0.020940054935209	0.230750087384614
MR-PCA	s-1-pyrroline-5-carboxylate	HMDB0001301	leucine	HMDB0000687	GCST90200381	met-d-Leu	8:144432748-145014955	0.0001063703319173	0.011011706886934	0.992292754742376
MR-PCA	spermidine	HMDB0001257	glycochenodeoxycholate	HMDB0000637	bioa_033	M32346	1:247760300-248289451	-0.0151742714147706	0.0915964355228069	0.868421038785876
MR-PCA	citrate	HMDB0000094	alanine	HMDB0000161	met-d-Citrate	met-d-Ala	1:54822726-55322726	-0.021355044327757	0.097832573304655	0.827209760099315
MR-PCA	citrate	HMDB0000094	alanine	HMDB0000161	met-d-Citrate	met-d-Ala	1:206967359-207467359	0.698820417894137	0.0762699351001659	5.072633028248151e-20
MR-PCA	citrate	HMDB0000094	alanine	HMDB0000161	met-d-Citrate	met-d-Ala	2:6909613-7409613	0.440338103183617	0.0832990582205919	1.2486188139292e-07
MR-PCA	citrate	HMDB0000094	alanine	HMDB0000161	met-d-Citrate	met-d-Ala	2:211290507-211790507	0.604397864856465	0.103499121030342	5.2312958131478115e-09
MR-PCA	citrate	HMDB0000094	alanine	HMDB0000161	met-d-Citrate	met-d-Ala	2:241907241-242693157	0.27520647832587	0.112873954751672	0.014761617241827
MR-PCA	citrate	HMDB0000094	alanine	HMDB0000161	met-d-Citrate	met-d-Ala	4:77164144-77664144	-0.619147461491488	0.151040099976648	4.14534617651203e-05
MR-PCA	citrate	HMDB0000094	alanine	HMDB0000161	met-d-Citrate	met-d-Ala	5:14438417-15122542	-0.0036827150115032	0.0338416616978811	0.913343727822215
MR-PCA	citrate	HMDB0000094	alanine	HMDB0000161	met-d-Citrate	met-d-Ala	5:43252947-44074677	0.0427562173536668	0.0847008708745628	0.613705803244591
MR-PCA	citrate	HMDB0000094	alanine	HMDB0000161	met-d-Citrate	met-d-Ala	5:176569252-177069252	0.164354651709829	0.14417539397806	0.254301609119679
MR-PCA	citrate	HMDB0000094	alanine	HMDB0000161	met-d-Citrate	met-d-Ala	6:18111878-18611878	-0.0579700124999053	0.0945574412252493	0.5398322791888
MR-PCA	citrate	HMDB0000094	alanine	HMDB0000161	met-d-Citrate	met-d-Ala	6:160159894-160659894	0.370967124951917	0.0840690303332568	1.02113459324297e-05
MR-PCA	citrate	HMDB0000094	alanine	HMDB0000161	met-d-Citrate	met-d-Ala	7:72772933-73272933	0.265559936651478	0.0934431555330135	0.0044839786237378
MR-PCA	citrate	HMDB0000094	alanine	HMDB0000161	met-d-Citrate	met-d-Ala	8:126256694-126756694	-0.259939317453801	0.0930153210556726	0.0051966210829895
MR-PCA	citrate	HMDB0000094	alanine	HMDB0000161	met-d-Citrate	met-d-Ala	9:95648531-96148531	0.0395040916278106	0.0873990593741826	0.651271316850519
MR-PCA	citrate	HMDB0000094	alanine	HMDB0000161	met-d-Citrate	met-d-Ala	9:135899500-136399500	0.401065242769135	0.128715678239803	0.0018338415450749
MR-PCA	citrate	HMDB0000094	alanine	HMDB0000161	met-d-Citrate	met-d-Ala	10:5959218-6459218	0.225867652047001	0.0707280648205753	0.0014057601599278
MR-PCA	citrate	HMDB0000094	alanine	HMDB0000161	met-d-Citrate	met-d-Ala	10:64654071-65607438	0.294208191538	0.109028209923443	0.0069661246785488
MR-PCA	citrate	HMDB0000094	alanine	HMDB0000161	met-d-Citrate	met-d-Ala	10:94589724-95089724	-0.173954954929067	0.113979643993429	0.126961762299394
MR-PCA	citrate	HMDB0000094	alanine	HMDB0000161	met-d-Citrate	met-d-Ala	11:13111524-13611524	0.19787258567527	0.114801450427885	0.0847788106814303
MR-PCA	citrate	HMDB0000094	alanine	HMDB0000161	met-d-Citrate	met-d-Ala	11:61356683-61856683	-0.119037623832786	0.116379531271829	0.306383566788442
MR-PCA	citrate	HMDB0000094	alanine	HMDB0000161	met-d-Citrate	met-d-Ala	12:20812570-21569526	-0.197801861414505	0.0947255052218619	0.0367835465778221
MR-PCA	citrate	HMDB0000094	alanine	HMDB0000161	met-d-Citrate	met-d-Ala	12:120844110-121665390	0.156221096226901	0.0801342604576294	0.0512367024146143
MR-PCA	citrate	HMDB0000094	alanine	HMDB0000161	met-d-Citrate	met-d-Ala	14:55030981-55530981	0.195343557747787	0.109331874852903	0.0739855498851696
MR-PCA	citrate	HMDB0000094	alanine	HMDB0000161	met-d-Citrate	met-d-Ala	14:94594947-95094947	0.164520804503422	0.0785845144158907	0.03629986507172
MR-PCA	citrate	HMDB0000094	alanine	HMDB0000161	met-d-Citrate	met-d-Ala	14:102387585-102887585	-0.281576331377755	0.13179269758491	0.0326379192364322
MR-PCA	citrate	HMDB0000094	alanine	HMDB0000161	met-d-Citrate	met-d-Ala	15:42429423-42929423	-0.020456297909068	0.113047434306703	0.856404290214487
MR-PCA	citrate	HMDB0000094	alanine	HMDB0000161	met-d-Citrate	met-d-Ala	15:43028726-45186579	-0.158712677867813	0.0864071493689194	0.0662393816558424
MR-PCA	citrate	HMDB0000094	alanine	HMDB0000161	met-d-Citrate	met-d-Ala	16:58436602-58936602	-0.0115059126800669	0.114544130929279	0.919987389967885
MR-PCA	citrate	HMDB0000094	alanine	HMDB0000161	met-d-Citrate	met-d-Ala	17:6092241-7020419	0.107417151998186	0.0201715623694939	1.00854452221135e-07
MR-PCA	citrate	HMDB0000094	alanine	HMDB0000161	met-d-Citrate	met-d-Ala	17:57343504-58184169	0.104155004796052	0.123439281057057	0.398795032976151
MR-PCA	citrate	HMDB0000094	alanine	HMDB0000161	met-d-Citrate	met-d-Ala	18:76910235-77410235	0.35578770833459	0.0900232223973783	7.74434253071649e-05
MR-PCA	citrate	HMDB0000094	alanine	HMDB0000161	met-d-Citrate	met-d-Ala	20:62104494-62604494	0.446518010315642	0.124440935773849	0.0003329786373076
MR-PCA	citrate	HMDB0000094	alanine	HMDB0000161	met-d-Citrate	met-d-Ala	22:18883605-19740639	-0.289168015648187	0.0466407166501783	5.64972273900474e-10
MR-PCA	cystathionine	HMDB0000099	7-methylxanthine	HMDB0001991	GCST90200383	GCST90199754	1:70631670-71131670	0.0069186176200205	0.0785442587106773	0.929808646837978
MR-PCA	cystathionine	HMDB0000099	7-methylxanthine	HMDB0001991	GCST90200383	GCST90199754	19:33152807-33652807	-0.100917638443643	0.130591065253336	0.43965497116296
MR-PCA	guanidinoacetate	HMDB0000128	dihydroorotate	HMDB03349	GCST90200384	GCST90200444	6:131647278-132147278	-0.0944187008774473	0.124424572091191	0.447946550216861
MR-PCA	guanidinoacetate	HMDB0000128	dihydroorotate	HMDB03349	GCST90200384	GCST90200444	11:64893892-65393892	0.0715287285986641	0.0788897638972881	0.3645696227699
MR-PCA	guanidinoacetate	HMDB0000128	dihydroorotate	HMDB03349	GCST90200384	GCST90200444	12:101043-601043	0.0522360000169285	0.0984941405833302	0.595871871969991
MR-PCA	guanidinoacetate	HMDB0000128	dihydroorotate	HMDB03349	GCST90200384	GCST90200444	14:100558168-101058168	0.0190176576722404	0.107175998475971	0.85916023637041
MR-PCA	guanidinoacetate	HMDB0000128	dihydroorotate	HMDB03349	GCST90200384	GCST90200444	20:61898912-62398912	-0.023415897089584	0.0893316949246123	0.793226570065391
MR-PCA	1-methylurate	HMDB0003099	heme	HMDB0003178	M34395	M32593	8:18010431-18510431	-0.035257575663186	0.087924190213875	0.688420330006715
MR-PCA	n1-methyl-2-pyridone-5-carboxamide	HMDB0004193	n-acetylornithine	HMDB0003357	GCST90199778	M15630	2:135485648-135985648	-0.0982782617022115	0.164643447083497	0.550563651533697
MR-PCA	aspartate	HMDB0000191	cortisol	HMDB0000063	bioa_004	GCST90200378	2:211431243-211931243	-0.371840127789199	0.267466992888552	0.164459624879951
MR-PCA	aspartate	HMDB0000191	cortisol	HMDB0000063	bioa_004	GCST90200378	4:178111051-178611051	0.130173430382417	0.107268647810205	0.22492829104461
MR-PCA	aspartate	HMDB0000191	cortisol	HMDB0000063	bioa_004	GCST90200378	12:101969766-102469766	0.0002366172163145	0.157414940061879	0.998800665600426
MR-PCA	creatine	HMDB0000064	aspartate	HMDB0000191	M27718	GCST90200370	2:211346498-211846498	-0.0978785009663719	0.0846731759156368	0.247698984714115
MR-PCA	docosapentaenoate (n6 dpa; 22:5n6)	HMDB0001976	isoursodeoxycholate	HMDB0000686	GCST90199796	GCST90199892	11:61347212-61847212	0.102723506101044	0.0933807103737158	0.271310077610895
MR-PCA	n-acetylglucosaminylasparagine	HMDB0000489	phenylalanine	HMDB0000159	GCST90200316	met-d-Phe	4:178111987-178611987	0.018537116089762	0.024228420317752	0.444213186759139
MR-PCA	n-acetylglucosaminylasparagine	HMDB0000489	phenylalanine	HMDB0000159	GCST90200316	met-d-Phe	6:167457759-167966043	-0.0068410275909275	0.0097037738409512	0.480818763581488
MR-PCA	n-acetylglucosaminylasparagine	HMDB0000489	phenylalanine	HMDB0000159	GCST90200316	met-d-Phe	14:94594947-95094947	0.0350398179707765	0.0225171582621328	0.11967515024549
MR-PCA	n-acetylglucosaminylasparagine	HMDB0000489	phenylalanine	HMDB0000159	GCST90200316	met-d-Phe	17:64055051-64555051	0.0282328819527266	0.0252891379670864	0.26424945916545
MR-PCA	uridine	HMDB0000296	3-methyl-2-oxovalerate	HMDB0000491	GCST90200407	GCST90199631	1:20666238-21166238	0.0142476951224397	0.0981889323250335	0.884628050270204
MR-PCA	uridine	HMDB0000296	3-methyl-2-oxovalerate	HMDB0000491	GCST90200407	GCST90199631	7:47877194-48377194	-0.0608765177032851	0.11656930214389	0.601507029092582
MR-PCA	uridine	HMDB0000296	3-methyl-2-oxovalerate	HMDB0000491	GCST90200407	GCST90199631	22:50686035-51186035	0.126840932893997	0.0889791221628918	0.154008843168024
MR-PCA	tyrosine	HMDB0000158	glycerophosphorylcholine (gpc)	HMDB0000086	met-d-Tyr	GCST90199629	2:211293055-211793055	1.08992203026134	0.439565742797769	0.0131550976598503
MR-PCA	tyrosine	HMDB0000158	glycerophosphorylcholine (gpc)	HMDB0000086	met-d-Tyr	GCST90199629	3:135701113-136607693	-0.761520067673324	0.402362557266083	0.0584082089206729
MR-PCA	tyrosine	HMDB0000158	glycerophosphorylcholine (gpc)	HMDB0000086	met-d-Tyr	GCST90199629	3:186140627-186640627	-0.0235285339141813	0.424135656197581	0.955760781953111
MR-PCA	tyrosine	HMDB0000158	glycerophosphorylcholine (gpc)	HMDB0000086	met-d-Tyr	GCST90199629	4:99789651-100289651	0.242015126361186	0.415698978514647	0.560439780826859
MR-PCA	tyrosine	HMDB0000158	glycerophosphorylcholine (gpc)	HMDB0000086	met-d-Tyr	GCST90199629	4:124511762-125011762	-0.0196159976439713	0.520043053670899	0.969910970033771
MR-PCA	tyrosine	HMDB0000158	glycerophosphorylcholine (gpc)	HMDB0000086	met-d-Tyr	GCST90199629	5:89941256-90441256	-0.183521375105081	0.407573363695398	0.652509900982503
MR-PCA	tyrosine	HMDB0000158	glycerophosphorylcholine (gpc)	HMDB0000086	met-d-Tyr	GCST90199629	6:43031486-43531486	-0.0656961124580038	0.403584246868868	0.870690351189381
MR-PCA	tyrosine	HMDB0000158	glycerophosphorylcholine (gpc)	HMDB0000086	met-d-Tyr	GCST90199629	6:110683901-112778738	0.0084441404903485	0.0968465311107019	0.930519737422771
MR-PCA	tyrosine	HMDB0000158	glycerophosphorylcholine (gpc)	HMDB0000086	met-d-Tyr	GCST90199629	7:25715759-26215759	-0.311630905771077	0.419557602052436	0.457626561838039
MR-PCA	tyrosine	HMDB0000158	glycerophosphorylcholine (gpc)	HMDB0000086	met-d-Tyr	GCST90199629	7:27916442-28416442	-1.08997806427235	0.43383829733843	0.0119910949359629
MR-PCA	tyrosine	HMDB0000158	glycerophosphorylcholine (gpc)	HMDB0000086	met-d-Tyr	GCST90199629	8:126236230-126736230	1.00702777026534	0.321686828989699	0.001745327303358
MR-PCA	tyrosine	HMDB0000158	glycerophosphorylcholine (gpc)	HMDB0000086	met-d-Tyr	GCST90199629	9:21884651-22384651	-0.0279265840311339	0.377075419276606	0.940961844529491
MR-PCA	tyrosine	HMDB0000158	glycerophosphorylcholine (gpc)	HMDB0000086	met-d-Tyr	GCST90199629	10:64760672-65511176	0.903749941466906	0.393369168763501	0.0215925408017908
MR-PCA	tyrosine	HMDB0000158	glycerophosphorylcholine (gpc)	HMDB0000086	met-d-Tyr	GCST90199629	11:8005408-8505408	-0.0865840030478874	0.30038238865674	0.773158487655836
MR-PCA	tyrosine	HMDB0000158	glycerophosphorylcholine (gpc)	HMDB0000086	met-d-Tyr	GCST90199629	11:61320783-61820783	-1.38898423411131	0.415391946609359	0.0008264169738531
MR-PCA	tyrosine	HMDB0000158	glycerophosphorylcholine (gpc)	HMDB0000086	met-d-Tyr	GCST90199629	12:21081549-21581549	-0.423087426132208	0.326273735639884	0.194725701603995
MR-PCA	tyrosine	HMDB0000158	glycerophosphorylcholine (gpc)	HMDB0000086	met-d-Tyr	GCST90199629	12:46690648-47449549	0.245166169653812	0.383709491885547	0.522863953998488
MR-PCA	tyrosine	HMDB0000158	glycerophosphorylcholine (gpc)	HMDB0000086	met-d-Tyr	GCST90199629	12:56615040-57115040	0.217155153499348	0.297723488273195	0.465765970899575
MR-PCA	tyrosine	HMDB0000158	glycerophosphorylcholine (gpc)	HMDB0000086	met-d-Tyr	GCST90199629	12:59740603-60240603	-0.19115713473066	0.483545316492842	0.692603688689436
MR-PCA	tyrosine	HMDB0000158	glycerophosphorylcholine (gpc)	HMDB0000086	met-d-Tyr	GCST90199629	12:121174574-121674574	0.119735708633146	0.256247115724711	0.640309177120118
MR-PCA	tyrosine	HMDB0000158	glycerophosphorylcholine (gpc)	HMDB0000086	met-d-Tyr	GCST90199629	12:122076812-122576812	0.681306137818241	0.377353261043623	0.0709986196114851
MR-PCA	tyrosine	HMDB0000158	glycerophosphorylcholine (gpc)	HMDB0000086	met-d-Tyr	GCST90199629	14:102441854-102941854	-0.771787110178816	0.551100556318422	0.161379509757319
MR-PCA	tyrosine	HMDB0000158	glycerophosphorylcholine (gpc)	HMDB0000086	met-d-Tyr	GCST90199629	16:70194094-72795019	0.280608361247688	0.132460027256888	0.0341379866545259
MR-PCA	tyrosine	HMDB0000158	glycerophosphorylcholine (gpc)	HMDB0000086	met-d-Tyr	GCST90199629	16:79505446-80005446	-0.374619760682575	0.439681214347683	0.394199744456502
MR-PCA	tyrosine	HMDB0000158	glycerophosphorylcholine (gpc)	HMDB0000086	met-d-Tyr	GCST90199629	19:45175460-45675460	-0.714118608724444	0.358792504754309	0.0465536372426393
MR-PCA	tyrosine	HMDB0000158	glycerophosphorylcholine (gpc)	HMDB0000086	met-d-Tyr	GCST90199629	20:42792364-43292364	1.00915084846911	0.334605658988129	0.0025618329809361
MR-PCA	tyrosine	HMDB0000158	glycerophosphorylcholine (gpc)	HMDB0000086	met-d-Tyr	GCST90199629	22:31926825-32426825	0.569449985862993	0.516562188960571	0.270294685607347
MR-PCA	tyrosine	HMDB0000158	glycerophosphorylcholine (gpc)	HMDB0000086	met-d-Tyr	GCST90199629	22:44074855-44574855	-0.423094844801797	0.440341449391228	0.336635858773745
MR-PCA	kynurenine	HMDB0000684	4-hydroxyphenylpyruvate	HMDB0000707	GCST90199636	GCST90200300	1:241463402-241963402	0.110064624723104	0.0763637532567451	0.14949422606488
MR-PCA	kynurenine	HMDB0000684	4-hydroxyphenylpyruvate	HMDB0000707	GCST90199636	GCST90200300	8:39554593-40054593	0.286608675637506	0.112513990405471	0.0108555117677623
MR-PCA	kynurenine	HMDB0000684	4-hydroxyphenylpyruvate	HMDB0000707	GCST90199636	GCST90200300	12:111809557-113090766	0.195173250188881	0.136004256959775	0.151272135149304
MR-PCA	kynurenine	HMDB0000684	4-hydroxyphenylpyruvate	HMDB0000707	GCST90199636	GCST90200300	16:87568373-88128072	0.0910711532913841	0.0719933755103063	0.205873651835318
MR-PCA	glycerophosphorylcholine (gpc)	HMDB0000086	1,7-dimethylurate	HMDB0011103	GCST90199629	M34400	1:40156715-40656715	0.117482455113991	0.169269071213766	0.487646199149839
MR-PCA	choline phosphate	HMDB0001565	n-palmitoyl-sphingosine (d18:1/16:0)	HMDB0004949	GCST90200363	GCST90200336	1:21573292-22142120	-0.0394933782383933	0.0611586991621078	0.518439703631698
MR-PCA	choline phosphate	HMDB0001565	n-palmitoyl-sphingosine (d18:1/16:0)	HMDB0004949	GCST90200363	GCST90200336	22:24245541-24745541	0.250924119515352	0.125001588520509	0.0447105524330664
MR-PCA	4-methyl-2-oxopentanoate	HMDB0000695	theobromine	HMDB0002825	M22116	GCST90199644	4:88976422-89476422	0.0696129044931743	0.127236890742972	0.58430138509194
MR-PCA	4-methyl-2-oxopentanoate	HMDB0000695	theobromine	HMDB0002825	M22116	GCST90199644	13:48209901-48709901	-0.0240968214306132	0.177736972381303	0.892156685578099
MR-PCA	glycerophosphorylcholine (gpc)	HMDB0000086	isoleucine	HMDB0000172	GCST90199629	bioa_010	1:40156715-40656715	-0.021526794872327	0.0435131360951113	0.620798168239507
MR-PCA	stearoyl sphingomyelin (d18:1/18:0)	HMDB0001348	1,7-dimethylurate	HMDB0011103	GCST90200335	GCST90199756	8:113373776-113873776	0.121406270227191	0.113372918350619	0.284233387741972
MR-PCA	stearoyl sphingomyelin (d18:1/18:0)	HMDB0001348	1,7-dimethylurate	HMDB0011103	GCST90200335	GCST90199756	11:61368608-61868608	0.227726264628245	0.124321338590448	0.0669878931208088
MR-PCA	stearoyl sphingomyelin (d18:1/18:0)	HMDB0001348	1,7-dimethylurate	HMDB0011103	GCST90200335	GCST90199756	14:63982386-64482386	-0.171148513899068	0.103763176492672	0.0990626948005941
MR-PCA	stearoyl sphingomyelin (d18:1/18:0)	HMDB0001348	1,7-dimethylurate	HMDB0011103	GCST90200335	GCST90199756	19:8013648-8513648	0.0472087006529977	0.0577236786592961	0.413448877945914
MR-PCA	stearoyl sphingomyelin (d18:1/18:0)	HMDB0001348	1,7-dimethylurate	HMDB0011103	GCST90200335	GCST90199756	19:45165640-45665640	-0.107350279230643	0.0911586768770949	0.238948140929288
MR-PCA	citrulline	HMDB0000904	glycerol	HMDB0000131	GCST90200403	GCST90200325	2:211084708-211584708	0.018228456707781	0.0954761131426599	0.848586980781056
MR-PCA	citrulline	HMDB0000904	glycerol	HMDB0000131	GCST90200403	GCST90200325	9:133044244-133573675	0.150269003467702	0.0920580912169771	0.102610399640451
MR-PCA	4-methyl-2-oxopentanoate	HMDB0000695	sarcosine	HMDB0000271	GCST90199655	bioa_031	4:88953670-89453670	-0.107454696682605	0.060318686062621	0.0748390381971479
MR-PCA	glutamate	HMDB0000148	adenosine 5'-monophosphate (amp)	HMDB0000045	GCST90200412	GCST90200356	5:36388589-36888589	0.119001024232654	0.0849859275452596	0.161440302326936
MR-PCA	docosahexaenoate (dha; 22:6n3)	HMDB0002183	asparagine	HMDB0000168	GCST90199651	M34283	11:61376206-61876206	0.0907176386683784	0.142607822469767	0.524689296092331
MR-PCA	inositol 1-phosphate (i1p)	HMDB0000213	alpha-ketoglutarate	HMDB0000208	M01481	M33453	1:5349333-5849333	0.15562180192952	0.0809830127797116	0.0546485759132354
MR-PCA	inositol 1-phosphate (i1p)	HMDB0000213	alpha-ketoglutarate	HMDB0000208	M01481	M33453	4:31607204-32397858	-0.0738967147017277	0.0716714427705158	0.302518199974296
MR-PCA	inositol 1-phosphate (i1p)	HMDB0000213	alpha-ketoglutarate	HMDB0000208	M01481	M33453	4:66148855-66648855	-0.0583453394174152	0.0837728370662202	0.486134003575374
MR-PCA	inositol 1-phosphate (i1p)	HMDB0000213	alpha-ketoglutarate	HMDB0000208	M01481	M33453	6:20616244-21116244	-0.0946246774452754	0.0970984388596229	0.329796845560162
MR-PCA	inositol 1-phosphate (i1p)	HMDB0000213	alpha-ketoglutarate	HMDB0000208	M01481	M33453	10:114775621-115275621	-0.0106877010356976	0.0693596019488963	0.877537863854938
MR-PCA	inositol 1-phosphate (i1p)	HMDB0000213	alpha-ketoglutarate	HMDB0000208	M01481	M33453	12:47079779-47579779	-0.0161033669594616	0.083426023455731	0.846938837276431
MR-PCA	inositol 1-phosphate (i1p)	HMDB0000213	alpha-ketoglutarate	HMDB0000208	M01481	M33453	12:62771708-63271708	-0.0422509300513878	0.0689865975484551	0.540239221994382
MR-PCA	inositol 1-phosphate (i1p)	HMDB0000213	alpha-ketoglutarate	HMDB0000208	M01481	M33453	14:96380570-96880570	-0.123104807097857	0.0811444724978823	0.129239796078404
MR-PCA	inositol 1-phosphate (i1p)	HMDB0000213	alpha-ketoglutarate	HMDB0000208	M01481	M33453	15:77060646-77560646	0.0397000356279864	0.0905537913459023	0.661086313644437
MR-PCA	cholesterol	HMDB0000067	n-formylanthranilic acid	HMDB0004089	M00063	GCST90199960	1:109571511-110071511	-0.0880069490750117	0.159076157681066	0.580100562450192
MR-PCA	spermidine	HMDB0001257	citrate	HMDB0000094	GCST90200423	GCST90200304	1:247789451-248289451	0.151902432111562	0.0842720867958221	0.0714630523174859
MR-PCA	tryptophan	HMDB0000929	taurocholate	HMDB0000036	GCST90200441	M18497	6:111301079-112053797	0.0051089387512111	0.176446821270639	0.976900837227172
MR-PCA	citrate	HMDB0000094	oleate (18:1n9)	HMDB0000207	M01564	M01359	5:14625868-15125868	0.30585925308881	0.133915822146665	0.0223734991715729
MR-PCA	citrate	HMDB0000094	oleate (18:1n9)	HMDB0000207	M01564	M01359	9:84927464-85427464	0.225144121955908	0.143027448630801	0.115456874241364
MR-PCA	citrate	HMDB0000094	oleate (18:1n9)	HMDB0000207	M01564	M01359	17:6345930-6933878	0.0664469341877094	0.0865889173946768	0.442853345688631
MR-PCA	citrate	HMDB0000094	oleate (18:1n9)	HMDB0000207	M01564	M01359	22:18904608-19404608	0.0092939585227784	0.159602466930191	0.95356389319039
MR-PCA	glutamine	HMDB0000641	glutamine	HMDB0000641	met-d-Gln	bioa_006	1:213912734-214412734	0.610820601104372	0.145341536575874	2.6380036179085e-05
MR-PCA	glutamine	HMDB0000641	glutamine	HMDB0000641	met-d-Gln	bioa_006	2:26939063-28767861	0.80314599100147	0.0626208853568585	1.17978338537597e-37
MR-PCA	glutamine	HMDB0000641	glutamine	HMDB0000641	met-d-Gln	bioa_006	2:190998205-192033792	0.789193452339548	0.0784155976312337	7.94983563783719e-24
MR-PCA	glutamine	HMDB0000641	glutamine	HMDB0000641	met-d-Gln	bioa_006	2:211168890-211668890	0.680785701644638	0.175484588507191	0.0001046879767171
MR-PCA	glutamine	HMDB0000641	glutamine	HMDB0000641	met-d-Gln	bioa_006	3:38941335-39441335	0.383781115973193	0.188744920682416	0.0420189768300495
MR-PCA	glutamine	HMDB0000641	glutamine	HMDB0000641	met-d-Gln	bioa_006	3:52085887-52937605	0.636971547011436	0.211713492723143	0.0026241225950407
MR-PCA	glutamine	HMDB0000641	glutamine	HMDB0000641	met-d-Gln	bioa_006	3:159689586-160441236	0.506610526171321	0.116252139949141	1.31340476222824e-05
MR-PCA	glutamine	HMDB0000641	glutamine	HMDB0000641	met-d-Gln	bioa_006	5:55611894-56111894	0.132984559380257	0.153937330516675	0.387649609395295
MR-PCA	glutamine	HMDB0000641	glutamine	HMDB0000641	met-d-Gln	bioa_006	6:20425792-20925792	0.79334861069182	0.153957789768936	2.56315371290712e-07
MR-PCA	glutamine	HMDB0000641	glutamine	HMDB0000641	met-d-Gln	bioa_006	6:41265224-41765224	0.417210719491814	0.16273912737249	0.0103569581322953
MR-PCA	glutamine	HMDB0000641	glutamine	HMDB0000641	met-d-Gln	bioa_006	6:56020405-56520405	0.415012426774137	0.176431348614832	0.0186597205183434
MR-PCA	glutamine	HMDB0000641	glutamine	HMDB0000641	met-d-Gln	bioa_006	6:126492728-127693092	0.738171570643719	0.140583513729485	1.51465444754739e-07
MR-PCA	glutamine	HMDB0000641	glutamine	HMDB0000641	met-d-Gln	bioa_006	6:131635614-132135614	0.45283261843616	0.134714018328434	0.0007753818274733
MR-PCA	glutamine	HMDB0000641	glutamine	HMDB0000641	met-d-Gln	bioa_006	7:72772933-73272933	0.759926516670368	0.0966079987099108	3.65918408309776e-15
MR-PCA	glutamine	HMDB0000641	glutamine	HMDB0000641	met-d-Gln	bioa_006	8:17124777-17669461	0.711763361862321	0.110230396654661	1.0676248589558e-10
MR-PCA	glutamine	HMDB0000641	glutamine	HMDB0000641	met-d-Gln	bioa_006	8:126231747-126731747	0.139893357425189	0.24337555581344	0.565423543152923
MR-PCA	glutamine	HMDB0000641	glutamine	HMDB0000641	met-d-Gln	bioa_006	9:4040541-4540541	0.786473651376713	0.136316765265896	7.95275892316834e-09
MR-PCA	glutamine	HMDB0000641	glutamine	HMDB0000641	met-d-Gln	bioa_006	9:21884172-22384172	0.520638703961566	0.138962486180969	0.0001792380415907
MR-PCA	glutamine	HMDB0000641	glutamine	HMDB0000641	met-d-Gln	bioa_006	10:98828483-99609412	0.758884844314125	0.0581303667983149	5.96054730653758e-39
MR-PCA	glutamine	HMDB0000641	glutamine	HMDB0000641	met-d-Gln	bioa_006	10:114535278-115035278	0.353764848616277	0.184420461323336	0.055079113774961
MR-PCA	glutamine	HMDB0000641	glutamine	HMDB0000641	met-d-Gln	bioa_006	11:8005408-8505408	0.722261733715598	0.106367105987521	1.11921217219886e-11
MR-PCA	glutamine	HMDB0000641	glutamine	HMDB0000641	met-d-Gln	bioa_006	11:18148958-18648958	0.670344834000984	0.164215900751155	4.46316304744956e-05
MR-PCA	glutamine	HMDB0000641	glutamine	HMDB0000641	met-d-Gln	bioa_006	11:73860169-74360169	0.362082533052759	0.181422577448792	0.0459560851689236
MR-PCA	glutamine	HMDB0000641	glutamine	HMDB0000641	met-d-Gln	bioa_006	12:4051876-4551876	0.39963107219547	0.142181536889879	0.0049432313501188
MR-PCA	glutamine	HMDB0000641	glutamine	HMDB0000641	met-d-Gln	bioa_006	12:46377388-47736079	0.956824212951217	0.065428722565984	1.97691383715091e-48
MR-PCA	glutamine	HMDB0000641	glutamine	HMDB0000641	met-d-Gln	bioa_006	12:55949170-57674145	0.881391156291314	0.0247551259330282	1.1980944094249202e-277
MR-PCA	glutamine	HMDB0000641	glutamine	HMDB0000641	met-d-Gln	bioa_006	12:59330993-60240767	0.666285557142405	0.0859964936951102	9.34817853547794e-15
MR-PCA	glutamine	HMDB0000641	glutamine	HMDB0000641	met-d-Gln	bioa_006	12:121134495-121634495	0.304012876168837	0.184909694202665	0.100152367135791
MR-PCA	glutamine	HMDB0000641	glutamine	HMDB0000641	met-d-Gln	bioa_006	14:21242229-21782312	0.485170120503142	0.103861245850158	2.99256177935642e-06
MR-PCA	glutamine	HMDB0000641	glutamine	HMDB0000641	met-d-Gln	bioa_006	14:74940531-75440531	0.872141830185372	0.172897464485652	4.55251433618218e-07
MR-PCA	glutamine	HMDB0000641	glutamine	HMDB0000641	met-d-Gln	bioa_006	14:100545139-101045139	0.963292753526133	0.194458496260899	7.28083172105592e-07
MR-PCA	glutamine	HMDB0000641	glutamine	HMDB0000641	met-d-Gln	bioa_006	16:70118909-70618909	0.810703008296161	0.200788347724445	5.40008559584095e-05
MR-PCA	glutamine	HMDB0000641	glutamine	HMDB0000641	met-d-Gln	bioa_006	17:25345818-25845818	0.400282080881786	0.153958721864003	0.0093242458673136
MR-PCA	glutamine	HMDB0000641	glutamine	HMDB0000641	met-d-Gln	bioa_006	18:31306350-31806350	0.536624472022592	0.159921274934655	0.0007920619463383
MR-PCA	glutamine	HMDB0000641	glutamine	HMDB0000641	met-d-Gln	bioa_006	20:55862882-56362882	0.256289281640204	0.140919103670135	0.0689575282579488
MR-PCA	glutamine	HMDB0000641	glutamine	HMDB0000641	met-d-Gln	bioa_006	22:44074730-44574730	0.238384310367509	0.160247530340949	0.136856274745737
MR-PCA	creatinine	HMDB0000562	phenylalanine	HMDB0000159	GCST90200366	GCST90200396	16:20142332-20642332	0.167622831198504	0.102340573253846	0.101444174153926
MR-PCA	n-acetylglucosaminylasparagine	HMDB0000489	asparagine	HMDB0000168	GCST90200316	M34283	4:178111987-178611987	0.405041084094857	0.112592321071794	0.0003213978957759
MR-PCA	n-acetylglucosaminylasparagine	HMDB0000489	asparagine	HMDB0000168	GCST90200316	M34283	6:167457759-167966043	0.0530904464812021	0.0419604370462112	0.205781693997452
MR-PCA	4-methyl-2-oxopentanoate	HMDB0000695	isoleucine	HMDB0000172	M22116	bioa_010	4:88976422-89476422	0.48795052149138	0.0433242803646288	2.00406483042141e-29
MR-PCA	4-methyl-2-oxopentanoate	HMDB0000695	isoleucine	HMDB0000172	M22116	bioa_010	13:48209901-48709901	0.0694804557190068	0.0533514980556618	0.192808729042958
MR-PCA	beta-alanine	HMDB0000056	histidine	HMDB0000177	GCST90200361	bioa_009	3:30500404-31000404	0.0135388439538216	0.0251925658168216	0.590981499818536
MR-PCA	acetylphosphate	HMDB0001494	glutamine	HMDB0000641	M15488	GCST90200419	1:109564880-110064880	0.0358527998976148	0.146157479364307	0.806222190647425
MR-PCA	acetylphosphate	HMDB0001494	glutamine	HMDB0000641	M15488	GCST90200419	6:96128415-96628415	-0.0381563668558716	0.177092206285323	0.829408342475339
MR-PCA	n-acetylglucosaminylasparagine	HMDB0000489	3-methyl-2-oxobutyrate	HMDB0000019	GCST90200316	GCST90199677	4:178111987-178611987	-0.0417760594674478	0.0904657973522712	0.644233041301642
MR-PCA	n-acetylglucosaminylasparagine	HMDB0000489	3-methyl-2-oxobutyrate	HMDB0000019	GCST90200316	GCST90199677	6:167457759-167966043	0.0596502834842302	0.0361868259669597	0.099271071884996
MR-PCA	n-acetylglucosaminylasparagine	HMDB0000489	3-methyl-2-oxobutyrate	HMDB0000019	GCST90200316	GCST90199677	14:94594947-95094947	0.0565513410650893	0.0841236675584229	0.501430565994681
MR-PCA	n-acetylglucosaminylasparagine	HMDB0000489	3-methyl-2-oxobutyrate	HMDB0000019	GCST90200316	GCST90199677	17:64055051-64555051	0.0333352473335664	0.0923355307661982	0.718082277661393
MR-PCA	glutamine	HMDB0000641	citrate	HMDB0000094	GCST90200419	GCST90200304	12:56335248-57115338	-0.0121318203156002	0.0662049973172282	0.85460477296177
MR-PCA	aspartate	HMDB0000191	tyrosine	HMDB0000158	GCST90200370	bioa_021	3:56598999-57098999	0.0096906211906825	0.030650798864335	0.751879466867762
MR-PCA	taurine	HMDB0000251	3,7-dimethylurate	HMDB0001982	bioa_034	GCST90199755	19:54074995-54574995	0.0542370168955293	0.115025932781766	0.637269508647032
MR-PCA	serine	HMDB0000187	alpha-ketoglutaramate*	HMDB0001552	bioa_018	GCST90199885	1:11610843-12110843	-0.378696268070668	0.288718173702592	0.189639335222642
MR-PCA	serine	HMDB0000187	alpha-ketoglutaramate*	HMDB0001552	bioa_018	GCST90199885	1:119427250-120522606	-0.0008905084121482	0.0860602796588758	0.991744039910438
MR-PCA	serine	HMDB0000187	alpha-ketoglutaramate*	HMDB0001552	bioa_018	GCST90199885	2:27480940-27980940	0.243828803383503	0.290235944167539	0.400849255159896
MR-PCA	serine	HMDB0000187	alpha-ketoglutaramate*	HMDB0001552	bioa_018	GCST90199885	2:211315692-212076215	-0.1898499145632	0.113737631602696	0.095079387671584
MR-PCA	serine	HMDB0000187	alpha-ketoglutaramate*	HMDB0001552	bioa_018	GCST90199885	3:125660381-126160381	-0.213471284386191	0.204869206778795	0.297417176086625
MR-PCA	serine	HMDB0000187	alpha-ketoglutaramate*	HMDB0001552	bioa_018	GCST90199885	7:55551853-56922308	-0.104403567788971	0.118711658916016	0.379145464517043
MR-PCA	serine	HMDB0000187	alpha-ketoglutaramate*	HMDB0001552	bioa_018	GCST90199885	8:126232621-126732621	0.878045904792401	0.294146495489104	0.0028351965797551
MR-PCA	serine	HMDB0000187	alpha-ketoglutaramate*	HMDB0001552	bioa_018	GCST90199885	10:65065800-65565800	-0.890357506123085	0.345258107555361	0.0099139266911986
MR-PCA	myo-inositol	HMDB0000211	glutamine	HMDB0000641	M19934	GCST90200419	16:24681798-25181798	0.180736616615637	0.111515798857432	0.105076295692034
MR-PCA	myo-inositol	HMDB0000211	glutamine	HMDB0000641	M19934	GCST90200419	19:18368867-18868867	-0.185522328948076	0.131714921393412	0.158978883592657
MR-PCA	arginine	HMDB0000517	3-aminoisobutyrate	HMDB0002166	GCST90200372	GCST90200310	6:131644358-132148208	-0.0131530874976568	0.0941105465638934	0.888847960161402
MR-PCA	arginine	HMDB0000517	3-aminoisobutyrate	HMDB0002166	GCST90200372	GCST90200310	10:99896895-100396895	-0.0342996068283865	0.115078140969499	0.765661242441999
MR-PCA	docosapentaenoate (n6 dpa; 22:5n6)	HMDB0001976	eicosapentaenoate (epa; 20:5n3)	HMDB0001999	GCST90199796	M18467	11:61347212-61847212	0.823507982190292	0.102228995723044	7.91399650187572e-16
MR-PCA	5,6-dihydrothymine	HMDB0000079	serine	HMDB0000187	GCST90200339	bioa_018	22:50721854-51221854	0.024386470935389	0.0715147216056122	0.73310409893978
MR-PCA	sarcosine	HMDB0000271	sphingosine 1-phosphate	HMDB0000277	bioa_031	GCST90199657	1:157842259-158342259	0.0196467142340168	0.166578405551352	0.906113024807116
MR-PCA	sarcosine	HMDB0000271	sphingosine 1-phosphate	HMDB0000277	bioa_031	GCST90199657	9:136282183-136851769	-0.0183560988445655	0.100417365584595	0.854956476913168
MR-PCA	acetylphosphate	HMDB0001494	serine	HMDB0000187	M15488	GCST90200415	1:109564880-110064880	-0.0637186999210906	0.146041299494442	0.662614705839649
MR-PCA	acetylphosphate	HMDB0001494	serine	HMDB0000187	M15488	GCST90200415	6:96128415-96628415	-0.0591375479040253	0.176906136925217	0.738162461385192
MR-PCA	5-acetylamino-6-formylamino-3-methyluracil	HMDB0011105	trans-urocanate	HMDB0000301	GCST90200680	GCST90200416	8:17743764-18765840	0.0584602408960448	0.0245109931470934	0.0170762383322745
MR-PCA	creatinine	HMDB0000562	alanine	HMDB0000161	M00513	GCST90200431	7:23845366-24345366	0.0338071387151206	0.136085729549774	0.803805357442272
MR-PCA	bilirubin (z,z)	HMDB0000054	aspartate	HMDB0000191	GCST90200704	bioa_004	2:233988949-235124783	0.0216251104032155	0.0115457729737559	0.0610698486494213
MR-PCA	bilirubin (z,z)	HMDB0000054	aspartate	HMDB0000191	GCST90200704	bioa_004	12:21093886-21593886	-0.111292736258164	0.067144039706401	0.0974139448278966
MR-PCA	dimethylglycine	HMDB0000092	leucine	HMDB0000687	GCST90200424	GCST90200389	5:78080227-78832833	0.0595717890337433	0.0423403614281958	0.15943508914651
MR-PCA	dimethylglycine	HMDB0000092	leucine	HMDB0000687	GCST90200424	GCST90200389	10:103976834-104737382	0.0366411295509219	0.111847026004189	0.743213825589417
MR-PCA	dimethylglycine	HMDB0000092	leucine	HMDB0000687	GCST90200424	GCST90200389	15:76242337-76742337	-0.0186099905238998	0.114246962303782	0.870602957436539
MR-PCA	7-methylxanthine	HMDB0001991	taurine	HMDB0000251	GCST90199754	bioa_034	1:197801712-198301712	0.0396690402397632	0.0657675049385945	0.546395053848605
MR-PCA	7-methylxanthine	HMDB0001991	taurine	HMDB0000251	GCST90199754	bioa_034	15:74777880-75578595	0.0236501096291483	0.0699874082265338	0.735423856132421
MR-PCA	isoleucine	HMDB0000172	n6,n6,n6-trimethyllysine	HMDB0001325	met-d-Ile	GCST90200344	2:27480940-28253174	-0.607718129890079	0.397427933341838	0.126232747038004
MR-PCA	isoleucine	HMDB0000172	n6,n6,n6-trimethyllysine	HMDB0001325	met-d-Ile	GCST90200344	2:165251927-165751927	0.738560607256336	0.480052079347537	0.12392616261806
MR-PCA	isoleucine	HMDB0000172	n6,n6,n6-trimethyllysine	HMDB0001325	met-d-Ile	GCST90200344	4:88890833-89475171	-0.0899206982094245	0.176032388143329	0.609477764866472
MR-PCA	isoleucine	HMDB0000172	n6,n6,n6-trimethyllysine	HMDB0001325	met-d-Ile	GCST90200344	8:76193463-76693463	0.774836245616351	0.446576000176439	0.0827301423185727
MR-PCA	isoleucine	HMDB0000172	n6,n6,n6-trimethyllysine	HMDB0001325	met-d-Ile	GCST90200344	12:56611458-57111458	0.130020713313054	0.335464257529935	0.69832361448677
MR-PCA	isoleucine	HMDB0000172	n6,n6,n6-trimethyllysine	HMDB0001325	met-d-Ile	GCST90200344	16:69331471-69831471	0.310867967511805	0.35302075658854	0.378537595935362
MR-PCA	isoleucine	HMDB0000172	n6,n6,n6-trimethyllysine	HMDB0001325	met-d-Ile	GCST90200344	16:69865519-70914672	0.0867005227819148	0.296692933860662	0.770116066548151
MR-PCA	isoleucine	HMDB0000172	n6,n6,n6-trimethyllysine	HMDB0001325	met-d-Ile	GCST90200344	17:6935779-7435779	-0.241207639337545	0.323171077254801	0.455439372310305
MR-PCA	isoleucine	HMDB0000172	n6,n6,n6-trimethyllysine	HMDB0001325	met-d-Ile	GCST90200344	19:49069664-49569664	0.241688961073195	0.277277808281678	0.383399818237942
MR-PCA	gluconate	HMDB0000625	cytidine	HMDB0000089	GCST90200373	GCST90200429	4:99521223-100894070	0.0617883747047557	0.0566976921952344	0.275807239625082
MR-PCA	glycerophosphorylcholine (gpc)	HMDB0000086	4-methyl-2-oxopentanoate	HMDB0000695	GCST90199629	M22116	1:40156715-40656715	-0.252294945210024	0.149228340871427	0.0909010429537927
MR-PCA	1-methylxanthine	HMDB0010738	creatinine	HMDB0000562	GCST90199763	met-d-Creatinine	8:18005709-18505709	-0.037681845168571	0.0146979283137946	0.0103547460431855
MR-PCA	1-methylxanthine	HMDB0010738	creatinine	HMDB0000562	GCST90199763	met-d-Creatinine	15:74275585-74775585	-0.0528623064056589	0.0254448647637366	0.0377532616903197
MR-PCA	1-methylxanthine	HMDB0010738	creatinine	HMDB0000562	GCST90199763	met-d-Creatinine	15:74777880-75599999	-0.0826952377373032	0.02583571846138	0.0013704164954285
MR-PCA	isoleucine	HMDB0000172	1,7-dimethylurate	HMDB0011103	bioa_010	GCST90199756	2:27480940-27980940	0.334713598270609	0.619145830290317	0.588779573870331
MR-PCA	isoleucine	HMDB0000172	1,7-dimethylurate	HMDB0011103	bioa_010	GCST90199756	4:88976422-89476422	0.146071783844219	0.207290126350831	0.481013671650519
MR-PCA	isoleucine	HMDB0000172	1,7-dimethylurate	HMDB0011103	bioa_010	GCST90199756	12:56615040-57115040	0.84057276548773	0.57651743206406	0.144835594908465
MR-PCA	isoleucine	HMDB0000172	1,7-dimethylurate	HMDB0011103	bioa_010	GCST90199756	16:70059237-70559237	-0.122133907667551	0.332166111721975	0.713104959010945
MR-PCA	citrate	HMDB0000094	flavin adenine dinucleotide (fad)	HMDB0001248	GCST90200304	GCST90200376	5:14503745-15117020	0.188857302412038	0.0831340340193652	0.0231033876908671
MR-PCA	citrate	HMDB0000094	flavin adenine dinucleotide (fad)	HMDB0001248	GCST90200304	GCST90200376	17:6357018-6961881	-0.107289287846384	0.0777330828520885	0.167516810372312
MR-PCA	citrate	HMDB0000094	flavin adenine dinucleotide (fad)	HMDB0001248	GCST90200304	GCST90200376	22:19003274-19503274	0.0607475869793401	0.0979661997998921	0.535200375777882
MR-PCA	hypoxanthine	HMDB0000157	acetone	HMDB0001659	M03127	met-d-Acetone	6:16038192-16538192	-0.0041887568601151	0.0285646169135258	0.883415034476643
MR-PCA	citrate	HMDB0000094	asparagine	HMDB0000168	GCST90200304	GCST90200452	5:14503745-15117020	0.0713371809984417	0.0724283336085694	0.324656134035217
MR-PCA	citrate	HMDB0000094	asparagine	HMDB0000168	GCST90200304	GCST90200452	17:6357018-6961881	0.0617428097491159	0.0677152912015615	0.361873954149565
MR-PCA	citrate	HMDB0000094	asparagine	HMDB0000168	GCST90200304	GCST90200452	22:19003274-19503274	0.120648017631588	0.0853336659400422	0.157409342457303
MR-PCA	spermidine	HMDB0001257	bilirubin (z,z)	HMDB0000054	bioa_033	GCST90200704	1:247760300-248289451	0.101542018630742	0.0814095738087156	0.21228816030282
MR-PCA	spermidine	HMDB0001257	bilirubin (z,z)	HMDB0000054	bioa_033	GCST90200704	19:54070939-54570939	0.270161584518721	0.105726624261489	0.0106101094296625
MR-PCA	choline phosphate	HMDB0001565	sulfate*	HMDB01448	GCST90200363	GCST90199896	1:21573292-22142120	-0.0757443682213677	0.0612974252044906	0.216575315251745
MR-PCA	choline phosphate	HMDB0001565	sulfate*	HMDB01448	GCST90200363	GCST90199896	22:24245541-24745541	0.0966099578115826	0.125281958250306	0.440623818554054
MR-PCA	threonine	HMDB0000167	inosine	HMDB0000195	GCST90200432	M01123	2:27589369-28089369	0.124607046979864	0.278418903054907	0.654476266015888
MR-PCA	threonine	HMDB0000167	inosine	HMDB0000195	GCST90200432	M01123	14:100594368-101094368	-1.32190789660912	0.425759818515397	0.0019039440332476
MR-PCA	phenylpyruvate	HMDB0000205	2-hydroxyglutarate	HMDB0059655	GCST90200365	GCST90199865	9:131315554-131815554	-0.0573741550775908	0.107063429493307	0.592035003139848
MR-PCA	phenylpyruvate	HMDB0000205	2-hydroxyglutarate	HMDB0059655	GCST90200365	GCST90199865	16:58503995-59003995	0.0721324733139581	0.102665428754185	0.482306622546012
MR-PCA	taurine	HMDB0000251	5,6-dihydrothymine	HMDB0000079	bioa_034	GCST90200339	19:54074995-54574995	-0.0513495459294948	0.105333685679705	0.625908252329678
MR-PCA	7-methylxanthine	HMDB0001991	5,6-dihydrothymine	HMDB0000079	GCST90199754	GCST90200339	1:197801712-198301712	-0.0431950522950829	0.108254235976621	0.689882231232036
MR-PCA	7-methylxanthine	HMDB0001991	5,6-dihydrothymine	HMDB0000079	GCST90199754	GCST90200339	15:74777880-75578595	0.005700478189814	0.115810213259761	0.960741912000744
MR-PCA	glycine	HMDB0000123	5-methylthioadenosine (mta)	HMDB0001173	GCST90200707	GCST90200359	1:75967169-76467169	0.0033697589347192	0.141628988497272	0.981017833984721
MR-PCA	glycine	HMDB0000123	5-methylthioadenosine (mta)	HMDB0001173	GCST90200707	GCST90200359	2:211036896-212058697	-0.17858761920448	0.0296518773790875	1.7141478447343602e-09
MR-PCA	glycine	HMDB0000123	5-methylthioadenosine (mta)	HMDB0001173	GCST90200707	GCST90200359	3:125659669-126159669	-0.128186704724847	0.0892662442924726	0.151001136577886
MR-PCA	glycine	HMDB0000123	5-methylthioadenosine (mta)	HMDB0001173	GCST90200707	GCST90200359	9:6290540-6790540	0.0315802585055206	0.0945206486139857	0.738296836975512
MR-PCA	eicosapentaenoate (epa; 20:5n3)	HMDB0001999	glycine	HMDB0000123	M18467	met-d-Gly	11:61330635-61830635	0.065739044238127	0.0248040450461572	0.0080411845391175
MR-PCA	dehydroepiandrosterone sulfate (dhea-s)	HMDB0001032	tryptophan	HMDB0000929	M32425	M00054	7:98868801-99739571	0.0117395201599565	0.116128078932022	0.919478109393601
MR-PCA	dehydroepiandrosterone sulfate (dhea-s)	HMDB0001032	tryptophan	HMDB0000929	M32425	M00054	19:48115523-48615523	0.0121246741629058	0.114945322583428	0.915993271829451
MR-PCA	methionine	HMDB0000696	kynurenine	HMDB0000684	bioa_013	GCST90199636	5:89993899-90493899	-0.537057795843922	0.228577262533904	0.0187952163585392
MR-PCA	methionine	HMDB0000696	kynurenine	HMDB0000684	bioa_013	GCST90199636	12:46900176-47464292	-0.321228701438075	0.198651319947299	0.105867939894925
MR-PCA	methionine	HMDB0000696	kynurenine	HMDB0000684	bioa_013	GCST90199636	12:56615040-57115040	-0.0550008698552942	0.32073860894062	0.863844852054337
MR-PCA	citrate	HMDB0000094	4-methyl-2-oxopentanoate	HMDB0000695	M01564	M22116	5:14625868-15125868	0.124834489402326	0.133877144244427	0.351101135642094
MR-PCA	citrate	HMDB0000094	4-methyl-2-oxopentanoate	HMDB0000695	M01564	M22116	9:84927464-85427464	0.0155905395125756	0.142988508878571	0.913175908860888
MR-PCA	citrate	HMDB0000094	4-methyl-2-oxopentanoate	HMDB0000695	M01564	M22116	17:6345930-6933878	-0.039646798902112	0.0865550004807125	0.646914187900874
MR-PCA	citrate	HMDB0000094	4-methyl-2-oxopentanoate	HMDB0000695	M01564	M22116	22:18904608-19404608	-0.0437551696505393	0.159549565485495	0.78389876088954
MR-PCA	histidine	HMDB0000177	acetate	HMDB0000042	M00059	met-d-Acetate	4:9731889-10602550	0.0660544977088969	0.0336948784174174	0.0499523208272254
MR-PCA	sarcosine	HMDB0000271	cysteinylglycine	HMDB0000078	bioa_031	GCST90200364	1:157842259-158342259	-0.11592168612064	0.166904635996052	0.487344600538351
MR-PCA	sarcosine	HMDB0000271	cysteinylglycine	HMDB0000078	bioa_031	GCST90200364	9:136282183-136851769	-0.0337307544498671	0.100611041349539	0.737429738983692
MR-PCA	dimethylglycine	HMDB0000092	2-aminobutyrate	HMDB0000452	GCST90200424	GCST90200305	5:78080227-78832833	-0.0407825066524139	0.0423667612488526	0.335745189689226
MR-PCA	dimethylglycine	HMDB0000092	2-aminobutyrate	HMDB0000452	GCST90200424	GCST90200305	10:103976834-104737382	0.012883722410762	0.111923854683959	0.908356747562762
MR-PCA	dimethylglycine	HMDB0000092	2-aminobutyrate	HMDB0000452	GCST90200424	GCST90200305	15:76242337-76742337	-0.0952295482838255	0.114305588237464	0.40478062384918
MR-PCA	ornithine	HMDB0000214	creatinine	HMDB0000562	bioa_014	bioa_026	2:219037276-219805573	0.0857953391998199	0.0828945153734777	0.300671639152966
MR-PCA	ornithine	HMDB0000214	creatinine	HMDB0000562	bioa_014	bioa_026	4:144415809-145209327	-0.0879082868263302	0.082987182940861	0.289463372809418
MR-PCA	ornithine	HMDB0000214	creatinine	HMDB0000562	bioa_014	bioa_026	6:131638147-132138147	-0.183211022339124	0.0764225552414444	0.0165144892258283
MR-PCA	ornithine	HMDB0000214	creatinine	HMDB0000562	bioa_014	bioa_026	9:135887106-136387106	0.126468466842151	0.0794615033978938	0.111481576370135
MR-PCA	ornithine	HMDB0000214	creatinine	HMDB0000562	bioa_014	bioa_026	10:97138162-97638162	-0.10456063696798	0.0902577170466003	0.24667328383555
MR-PCA	ornithine	HMDB0000214	creatinine	HMDB0000562	bioa_014	bioa_026	12:46964292-47464292	-0.0338261414391771	0.0664158447366231	0.610536136136772
MR-PCA	ornithine	HMDB0000214	creatinine	HMDB0000562	bioa_014	bioa_026	12:132819894-133319894	0.0415118539750856	0.0855852678029076	0.627651488526333
MR-PCA	ornithine	HMDB0000214	creatinine	HMDB0000562	bioa_014	bioa_026	16:68152686-68652686	-0.350224679190992	0.0876693441818653	6.47389661281719e-05
MR-PCA	ornithine	HMDB0000214	creatinine	HMDB0000562	bioa_014	bioa_026	19:12789284-13289284	-0.157386587778937	0.0802833843327526	0.0499504507690266
MR-PCA	5,6-dihydrothymine	HMDB0000079	trans-urocanate	HMDB0000301	GCST90200339	GCST90200416	22:50721854-51221854	0.165301732271954	0.103314475105905	0.109601649481248
MR-PCA	5-acetylamino-6-formylamino-3-methyluracil	HMDB0011105	choline	HMDB0000097	GCST90200680	M15506	8:17743764-18765840	-0.0184186418311879	0.0343116860104662	0.591403178827992
MR-PCA	cholesterol	HMDB0000067	dimethylglycine	HMDB0000092	M00063	GCST90200424	1:109571511-110071511	0.174801491946258	0.152242978662381	0.2508965717795
MR-PCA	tryptophan	HMDB0000929	biliverdin	HMDB0001008	GCST90200441	M02137	6:111301079-112053797	0.135094237204227	0.137261570778071	0.325012174594635
MR-PCA	dimethylglycine	HMDB0000092	threonine	HMDB0000167	GCST90200424	M01284	5:78080227-78832833	-0.0520844040260522	0.0547667315155734	0.341592860548795
MR-PCA	dimethylglycine	HMDB0000092	threonine	HMDB0000167	GCST90200424	M01284	10:103976834-104737382	-0.16784451286162	0.184185427182554	0.362147813585154
MR-PCA	dimethylglycine	HMDB0000092	threonine	HMDB0000167	GCST90200424	M01284	15:76242337-76742337	-0.003855028461395	0.1485044009362	0.979290026085558
MR-PCA	7-methylxanthine	HMDB0001991	citrate	HMDB0000094	M34390	met-d-Citrate	5:168189476-168689476	-0.0522964122898634	0.0265403521527084	0.0487869261806795
MR-PCA	citrulline	HMDB0000904	paraxanthine	HMDB0001860	bioa_005	M18254	2:211099261-211599261	-0.117784172351498	0.177351768896431	0.506608763134389
MR-PCA	citrulline	HMDB0000904	paraxanthine	HMDB0001860	bioa_005	M18254	8:10310878-10810878	0.203072630078342	0.242709302078041	0.402766415057161
MR-PCA	citrulline	HMDB0000904	paraxanthine	HMDB0001860	bioa_005	M18254	8:11437159-11937159	-0.166261951174297	0.290818668533594	0.567523094686066
MR-PCA	citrulline	HMDB0000904	paraxanthine	HMDB0001860	bioa_005	M18254	9:133044244-133627617	0.0190366604134068	0.12925645475129	0.882912423937021
MR-PCA	citrulline	HMDB0000904	paraxanthine	HMDB0001860	bioa_005	M18254	9:135893372-136393372	0.174443294402839	0.288707208184933	0.545695946447093
MR-PCA	citrulline	HMDB0000904	paraxanthine	HMDB0001860	bioa_005	M18254	10:97138579-97638579	0.257408177430831	0.295268231932295	0.383329815137698
MR-PCA	citrulline	HMDB0000904	paraxanthine	HMDB0001860	bioa_005	M18254	17:9542768-10042768	-0.0826114424833696	0.224195827801807	0.712516140634954
MR-PCA	n-acetylglucosaminylasparagine	HMDB0000489	orotidine	HMDB0000788	GCST90200316	GCST90200681	4:178111987-178611987	0.0599077014333484	0.0917982266111151	0.514012929936094
MR-PCA	n-acetylglucosaminylasparagine	HMDB0000489	orotidine	HMDB0000788	GCST90200316	GCST90200681	6:167457759-167966043	0.0024805079995038	0.0367215051105709	0.946144501862713
MR-PCA	n-acetylglucosaminylasparagine	HMDB0000489	orotidine	HMDB0000788	GCST90200316	GCST90200681	14:94594947-95094947	0.0688476096586126	0.0853577022834821	0.41990989011137
MR-PCA	n-acetylglucosaminylasparagine	HMDB0000489	orotidine	HMDB0000788	GCST90200316	GCST90200681	17:64055051-64555051	0.234051248687694	0.0936702832423604	0.012465987684524
MR-PCA	retinol (vitamin a)	HMDB0000305	methionine sulfoxide	HMDB0002005	GCST90200405	GCST90199625	18:28939457-29439457	0.0092188304503678	0.101145663751457	0.927378092037284
MR-PCA	retinol (vitamin a)	HMDB0000305	methionine sulfoxide	HMDB0002005	GCST90200405	GCST90199625	20:38915692-39415692	-0.079883079273511	0.0970794232581517	0.410585824616808
MR-PCA	n-acetyl-aspartyl-glutamate (naag)	HMDB0001067	n-acetylornithine	HMDB0003357	GCST90200684	bioa_023	11:45663099-50986366	0.0121578528795237	0.0118989067769848	0.306893475380547
MR-PCA	n-acetyl-aspartyl-glutamate (naag)	HMDB0001067	n-acetylornithine	HMDB0003357	GCST90200684	bioa_023	11:54602007-58367668	0.0176048429340579	0.0189910686940508	0.353923191917587
MR-PCA	n-acetylornithine	HMDB0003357	3-hydroxybutyrate (bhba)	HMDB0000011	bioa_023	M00542	2:72878681-74437061	0.0033893190754469	0.0257639629205717	0.895338094342052
MR-PCA	n-acetylornithine	HMDB0003357	3-hydroxybutyrate (bhba)	HMDB0000011	bioa_023	M00542	5:950573-1450573	0.0595512574623629	0.214691398576649	0.781487774420703
MR-PCA	n-acetylornithine	HMDB0003357	3-hydroxybutyrate (bhba)	HMDB0000011	bioa_023	M00542	14:23348952-23848952	0.163032534614518	0.23218296424826	0.482571480080957
MR-PCA	n-acetylornithine	HMDB0003357	3-hydroxybutyrate (bhba)	HMDB0000011	bioa_023	M00542	17:37301988-37801988	0.316638136179413	0.318748428613623	0.320525076188892
MR-PCA	mannose	HMDB0000169	alanine	HMDB0000161	M00584	bioa_001	2:27182547-28770083	-0.22171565132545	0.0165531255878799	6.5388562919091e-41
MR-PCA	beta-alanine	HMDB0000056	oleamide	HMDB0002117	GCST90200361	M32458	3:30500404-31000404	-0.0180140578557964	0.0863594198021328	0.834765185436168
MR-PCA	dimethylglycine	HMDB0000092	spermidine	HMDB0001257	GCST90200424	GCST90200423	5:78080227-78832833	0.0147633777483237	0.0448684824976356	0.742127942878246
MR-PCA	dimethylglycine	HMDB0000092	spermidine	HMDB0001257	GCST90200424	GCST90200423	10:103976834-104737382	-0.0699111315860218	0.118537300638519	0.555337007911699
MR-PCA	dimethylglycine	HMDB0000092	spermidine	HMDB0001257	GCST90200424	GCST90200423	15:76242337-76742337	0.0226280155397815	0.121058833615256	0.851725311472847
MR-PCA	betaine	HMDB0000043	serine	HMDB0000187	GCST90200425	GCST90200415	2:211290507-211790507	-0.965258768930919	0.100739445380087	9.54272754883979e-22
MR-PCA	betaine	HMDB0000043	serine	HMDB0000187	GCST90200425	GCST90200415	5:78081434-78907016	-0.0501942933496043	0.0596399331502148	0.399999443816908
MR-PCA	betaine	HMDB0000043	serine	HMDB0000187	GCST90200425	GCST90200415	6:160264283-160825366	0.175996941980519	0.074767005001568	0.018575677167755
MR-PCA	betaine	HMDB0000043	serine	HMDB0000187	GCST90200425	GCST90200415	12:68601-568601	0.219291634083401	0.0701364806508281	0.0017681536759901
MR-PCA	betaine	HMDB0000043	serine	HMDB0000187	GCST90200425	GCST90200415	17:17178278-17678278	0.181118851119486	0.107192209649653	0.091092194628616
MR-PCA	betaine	HMDB0000043	serine	HMDB0000187	GCST90200425	GCST90200415	21:44165982-44665982	0.103514465441855	0.116730372561276	0.375195947333767
MR-PCA	leucine	HMDB0000687	5,6-dihydrothymine	HMDB0000079	bioa_011	GCST90200339	2:27480940-27980940	-0.712050117816453	0.603477982174878	0.238035740699214
MR-PCA	leucine	HMDB0000687	5,6-dihydrothymine	HMDB0000079	bioa_011	GCST90200339	4:88972827-89472827	-0.101206914211162	0.186201687112234	0.586762312062498
MR-PCA	leucine	HMDB0000687	5,6-dihydrothymine	HMDB0000079	bioa_011	GCST90200339	11:116336283-116883862	0.313375970578419	0.363293394385487	0.388358810203129
MR-PCA	leucine	HMDB0000687	5,6-dihydrothymine	HMDB0000079	bioa_011	GCST90200339	15:58477325-58977325	0.0222920522665995	0.359032215594313	0.950491732731816
MR-PCA	leucine	HMDB0000687	5,6-dihydrothymine	HMDB0000079	bioa_011	GCST90200339	16:70059237-70559237	-0.0360174247052888	0.311498074315078	0.907948578593538
MR-PCA	oleamide	HMDB0002117	alpha-ketoglutarate	HMDB0000208	M32458	M33453	12:21138621-21638621	-0.0432540722844722	0.105364234107112	0.681424904913314
MR-PCA	oleamide	HMDB0002117	alpha-ketoglutarate	HMDB0000208	M32458	M33453	19:15740431-16240431	0.281787508775886	0.151826807179203	0.0634564171067169
MR-PCA	glycerophosphoethanolamine	HMDB0000114	arachidonate (20:4n6)	HMDB0001043	GCST90199808	GCST90200358	1:40156715-40656715	0.0100303276487015	0.134497896716974	0.94055199619464
MR-PCA	glycerophosphoethanolamine	HMDB0000114	arachidonate (20:4n6)	HMDB0001043	GCST90199808	GCST90200358	22:24208096-24708096	0.0218651734063797	0.111989859309651	0.84520315586052
MR-PCA	sphingosine 1-phosphate	HMDB0000277	valine	HMDB0000883	GCST90199657	M01649	17:74160792-74684003	0.167721944863819	0.132308846427125	0.204921251270129
MR-PCA	glycine	HMDB0000123	glutamine	HMDB0000641	GCST90200707	bioa_006	1:75967169-76467169	0.0454010289327848	0.0580745330091734	0.434348729843456
MR-PCA	glycine	HMDB0000123	glutamine	HMDB0000641	GCST90200707	bioa_006	2:211036896-212058697	-0.0275230889454273	0.0109508518842058	0.0119597887030018
MR-PCA	glycine	HMDB0000123	glutamine	HMDB0000641	GCST90200707	bioa_006	3:125659669-126159669	0.0179229771566715	0.0373632798948492	0.631444310251973
MR-PCA	glycine	HMDB0000123	glutamine	HMDB0000641	GCST90200707	bioa_006	9:6290540-6790540	0.0404106905484951	0.0378597287604359	0.285800594768494
MR-PCA	acetylphosphate	HMDB0001494	threonine	HMDB0000167	M15488	bioa_019	1:109564880-110064880	0.0536333781641617	0.0718867952104401	0.455618434757782
MR-PCA	acetylphosphate	HMDB0001494	threonine	HMDB0000167	M15488	bioa_019	6:96128415-96628415	-0.276560603010014	0.129552652518287	0.0327826489002027
MR-PCA	cystine	HMDB0000192	sphingosine 1-phosphate	HMDB0000277	M31454	GCST90199657	22:24745202-25245202	-0.0298647208124384	0.058044978178377	0.606895481653608
MR-PCA	gluconate	HMDB0000625	trans-urocanate	HMDB0000301	GCST90200373	GCST90200416	4:99521223-100894070	-0.0146982920846757	0.0548019216666652	0.788539522498702
MR-PCA	ornithine	HMDB0000214	5-methylthioadenosine (mta)	HMDB0001173	GCST90200404	GCST90200359	6:131644358-132144358	-0.0844986625971576	0.106442920614562	0.427288503626665
MR-PCA	ornithine	HMDB0000214	5-methylthioadenosine (mta)	HMDB0001173	GCST90200404	GCST90200359	6:161178041-161678041	0.155583837304099	0.0978940507241142	0.111990782818708
MR-PCA	tyrosine	HMDB0000158	glycine	HMDB0000123	M01299	GCST90200707	1:154514715-155014715	-0.184678044656108	0.143990046773484	0.19964098809887
MR-PCA	tyrosine	HMDB0000158	glycine	HMDB0000123	M01299	GCST90200707	6:111242119-112061922	0.0021989882276709	0.117785032464919	0.985104755666669
MR-PCA	tyrosine	HMDB0000158	glycine	HMDB0000123	M01299	GCST90200707	16:71357384-72149586	0.1325426966971	0.122793539845106	0.280411810453933
MR-PCA	guanidinoacetate	HMDB0000128	n-palmitoyl-sphinganine (d18:0/16:0)	HMDB11760	GCST90200384	GCST90200064	6:131647278-132147278	-0.0595720214390304	0.124327322201568	0.631828574388418
MR-PCA	guanidinoacetate	HMDB0000128	n-palmitoyl-sphinganine (d18:0/16:0)	HMDB11760	GCST90200384	GCST90200064	11:64893892-65393892	0.0412816340739104	0.0788252325806005	0.600479628086013
MR-PCA	guanidinoacetate	HMDB0000128	n-palmitoyl-sphinganine (d18:0/16:0)	HMDB11760	GCST90200384	GCST90200064	12:101043-601043	0.0439649808460318	0.0984150274000465	0.655069756720365
MR-PCA	guanidinoacetate	HMDB0000128	n-palmitoyl-sphinganine (d18:0/16:0)	HMDB11760	GCST90200384	GCST90200064	14:100558168-101058168	0.0844084169490555	0.107090128445963	0.430579850873344
MR-PCA	guanidinoacetate	HMDB0000128	n-palmitoyl-sphinganine (d18:0/16:0)	HMDB11760	GCST90200384	GCST90200064	20:61898912-62398912	-0.0559234951765423	0.0892640247330861	0.53099009504725
MR-PCA	retinol (vitamin a)	HMDB0000305	1,7-dimethylurate	HMDB0011103	GCST90200405	GCST90199756	18:28939457-29439457	0.0280657912863898	0.102989627389898	0.785229246887823
MR-PCA	retinol (vitamin a)	HMDB0000305	1,7-dimethylurate	HMDB0011103	GCST90200405	GCST90199756	20:38915692-39415692	-0.0394691582240756	0.098864896419652	0.689728765701356
MR-PCA	glutamate	HMDB0000148	histidine	HMDB0000177	bioa_007	M00059	12:121174861-121674861	-0.139374225861853	0.277041484360597	0.614907530366484
MR-PCA	3-(4-hydroxyphenyl)lactate	HMDB0000755	bilirubin (z,z)	HMDB0000054	GCST90200371	M27716	6:111301079-111801079	-0.0846605262476348	0.165083089576468	0.608066151355941
MR-PCA	3-(4-hydroxyphenyl)lactate	HMDB0000755	bilirubin (z,z)	HMDB0000054	GCST90200371	M27716	17:79941425-80441425	-0.17810648467753	0.120991082106051	0.141003889515824
MR-PCA	valine	HMDB0000883	bilirubin (z,z)	HMDB0000054	bioa_022	GCST90200704	2:64958074-65458074	0.049197066512817	0.220231034261478	0.823233202939002
MR-PCA	valine	HMDB0000883	bilirubin (z,z)	HMDB0000054	bioa_022	GCST90200704	2:211173777-211673777	-0.879944114681972	0.443837889065493	0.0474143650766099
MR-PCA	valine	HMDB0000883	bilirubin (z,z)	HMDB0000054	bioa_022	GCST90200704	4:88972827-89472827	0.0846470088933914	0.147452032891092	0.565924011119926
MR-PCA	valine	HMDB0000883	bilirubin (z,z)	HMDB0000054	bioa_022	GCST90200704	11:116381707-116882500	-0.354661333612786	0.326215770775837	0.276949043557346
MR-PCA	valine	HMDB0000883	bilirubin (z,z)	HMDB0000054	bioa_022	GCST90200704	12:56615040-57115040	0.247915418195024	0.582291106177475	0.670283791862161
MR-PCA	valine	HMDB0000883	bilirubin (z,z)	HMDB0000054	bioa_022	GCST90200704	16:70059237-70559237	-0.338431894254438	0.326622229167116	0.300128924943235
MR-PCA	valine	HMDB0000883	bilirubin (z,z)	HMDB0000054	bioa_022	GCST90200704	17:6883609-7383609	0.486814103809311	0.348814659326963	0.162827756758655
MR-PCA	valine	HMDB0000883	bilirubin (z,z)	HMDB0000054	bioa_022	GCST90200704	17:40470632-40970632	-0.33608087086521	0.593865257786254	0.57144742763889
MR-PCA	valine	HMDB0000883	bilirubin (z,z)	HMDB0000054	bioa_022	GCST90200704	19:49114511-49614511	-0.979730157267937	0.422452170459635	0.0203868780192414
MR-PCA	pantothenate	HMDB0000210	adenosine	HMDB0000050	M01508	M00555	2:27200724-27700724	-0.0397022702646941	0.17148789800602	0.816913603216502
MR-PCA	docosapentaenoate (n6 dpa; 22:5n6)	HMDB0001976	phosphate	HMDB0001429	GCST90199796	GCST90200393	11:61347212-61847212	0.0136264479882008	0.0933095624705184	0.883893876758385
MR-PCA	leucine	HMDB0000687	pyruvate	HMDB0000243	bioa_011	M00599	2:27480940-27980940	1.73699828553939	0.371040024271474	2.84879234042564e-06
MR-PCA	leucine	HMDB0000687	pyruvate	HMDB0000243	bioa_011	M00599	4:88972827-89472827	-0.10334902258643	0.205135921508988	0.614396633460427
MR-PCA	leucine	HMDB0000687	pyruvate	HMDB0000243	bioa_011	M00599	4:186893802-187393802	0.909071424078009	0.525857299698923	0.0838553407041944
MR-PCA	leucine	HMDB0000687	pyruvate	HMDB0000243	bioa_011	M00599	11:116336283-116883862	0.790505956111321	0.369775564614162	0.0325330330205042
MR-PCA	leucine	HMDB0000687	pyruvate	HMDB0000243	bioa_011	M00599	15:58477325-58977325	-0.203351679003319	0.383629952307365	0.596061681004282
MR-PCA	leucine	HMDB0000687	pyruvate	HMDB0000243	bioa_011	M00599	16:70059237-70559237	0.534332933875833	0.32910916427472	0.104466854488553
MR-PCA	n-acetylglucosaminylasparagine	HMDB0000489	glycerol	HMDB0000131	GCST90200316	M15122	4:178111987-178611987	-0.0751856386803167	0.112389197780106	0.503510999391364
MR-PCA	n-acetylglucosaminylasparagine	HMDB0000489	glycerol	HMDB0000131	GCST90200316	M15122	6:167457759-167966043	-0.0412578269935756	0.0418599174795229	0.324321318896027
MR-PCA	biliverdin	HMDB0001008	cytosine	HMDB0000630	GCST90200706	GCST90200433	2:233898737-234978158	0.0071018302610263	0.0290087632066932	0.806598347077256
MR-PCA	biliverdin	HMDB0001008	cytosine	HMDB0000630	GCST90200706	GCST90200433	12:21102315-21602315	-0.0098872931931756	0.117153918729756	0.932741783821816
MR-PCA	citrate	HMDB0000094	arachidonate (20:4n6)	HMDB0001043	met-d-Citrate	GCST90200358	1:206967359-207467359	0.464313472344073	0.268782868590767	0.0840838691088137
MR-PCA	citrate	HMDB0000094	arachidonate (20:4n6)	HMDB0001043	met-d-Citrate	GCST90200358	2:6909613-7409613	0.0080605668193962	0.328644507308911	0.980432482758308
MR-PCA	citrate	HMDB0000094	arachidonate (20:4n6)	HMDB0001043	met-d-Citrate	GCST90200358	2:211290507-211790507	0.0756187395218009	0.384159853925709	0.843951293714625
MR-PCA	citrate	HMDB0000094	arachidonate (20:4n6)	HMDB0001043	met-d-Citrate	GCST90200358	2:241907241-242693157	0.111093642805812	0.394089851761907	0.778020746811741
MR-PCA	citrate	HMDB0000094	arachidonate (20:4n6)	HMDB0001043	met-d-Citrate	GCST90200358	4:77164144-77664144	0.511923926112263	0.488283232133212	0.294447010484884
MR-PCA	citrate	HMDB0000094	arachidonate (20:4n6)	HMDB0001043	met-d-Citrate	GCST90200358	5:14438417-15122542	0.314100291524234	0.131159275206791	0.0166294127949466
MR-PCA	citrate	HMDB0000094	arachidonate (20:4n6)	HMDB0001043	met-d-Citrate	GCST90200358	5:43252947-44074677	0.101222738077095	0.319294245980562	0.751228245464555
MR-PCA	citrate	HMDB0000094	arachidonate (20:4n6)	HMDB0001043	met-d-Citrate	GCST90200358	5:176569252-177069252	-0.165806883051406	0.56031444557411	0.76729304109161
MR-PCA	citrate	HMDB0000094	arachidonate (20:4n6)	HMDB0001043	met-d-Citrate	GCST90200358	6:18111878-18611878	0.0216121089302912	0.353829639054166	0.951295059142131
MR-PCA	citrate	HMDB0000094	arachidonate (20:4n6)	HMDB0001043	met-d-Citrate	GCST90200358	6:160159894-160659894	0.175834696520693	0.318216624444793	0.58056276151983
MR-PCA	citrate	HMDB0000094	arachidonate (20:4n6)	HMDB0001043	met-d-Citrate	GCST90200358	7:72772933-73272933	-0.442771048849408	0.349991199947006	0.205838369050067
MR-PCA	citrate	HMDB0000094	arachidonate (20:4n6)	HMDB0001043	met-d-Citrate	GCST90200358	8:126256694-126756694	-0.954591294499969	0.344411127339933	0.0055770883247117
MR-PCA	citrate	HMDB0000094	arachidonate (20:4n6)	HMDB0001043	met-d-Citrate	GCST90200358	9:95648531-96148531	-0.128686623817547	0.31549743798296	0.683358218969717
MR-PCA	citrate	HMDB0000094	arachidonate (20:4n6)	HMDB0001043	met-d-Citrate	GCST90200358	10:5959218-6459218	0.0481410779115744	0.248705114046981	0.846515018016569
MR-PCA	citrate	HMDB0000094	arachidonate (20:4n6)	HMDB0001043	met-d-Citrate	GCST90200358	10:64654071-65607438	-0.231853255296351	0.381234588508409	0.543078529310531
MR-PCA	citrate	HMDB0000094	arachidonate (20:4n6)	HMDB0001043	met-d-Citrate	GCST90200358	10:94589724-95089724	-0.645527827186214	0.389141385776003	0.0971456909181367
MR-PCA	citrate	HMDB0000094	arachidonate (20:4n6)	HMDB0001043	met-d-Citrate	GCST90200358	11:61356683-61856683	8.25289184055891	0.437513447390141	2.29052502299233e-79
MR-PCA	citrate	HMDB0000094	arachidonate (20:4n6)	HMDB0001043	met-d-Citrate	GCST90200358	12:20812570-21569526	0.307237471387331	0.361837877256755	0.395824220656993
MR-PCA	citrate	HMDB0000094	arachidonate (20:4n6)	HMDB0001043	met-d-Citrate	GCST90200358	12:120844110-121665390	0.404967765726124	0.307587963786218	0.187975516346108
MR-PCA	citrate	HMDB0000094	arachidonate (20:4n6)	HMDB0001043	met-d-Citrate	GCST90200358	14:94594947-95094947	0.185213070116348	0.294220651591785	0.529019166283683
MR-PCA	citrate	HMDB0000094	arachidonate (20:4n6)	HMDB0001043	met-d-Citrate	GCST90200358	14:102387585-102887585	0.0184190853328802	0.476713042322953	0.969179261498823
MR-PCA	citrate	HMDB0000094	arachidonate (20:4n6)	HMDB0001043	met-d-Citrate	GCST90200358	15:42429423-42929423	0.163137859164705	0.452215885631078	0.718284725855639
MR-PCA	citrate	HMDB0000094	arachidonate (20:4n6)	HMDB0001043	met-d-Citrate	GCST90200358	15:43028726-45186579	0.440531348513981	0.332481736505364	0.185178086867276
MR-PCA	citrate	HMDB0000094	arachidonate (20:4n6)	HMDB0001043	met-d-Citrate	GCST90200358	16:58436602-58936602	-0.647493966668672	0.432779683256538	0.134620203431654
MR-PCA	citrate	HMDB0000094	arachidonate (20:4n6)	HMDB0001043	met-d-Citrate	GCST90200358	17:6092241-7020419	0.0366492184565532	0.0770304661165698	0.634234234265719
MR-PCA	citrate	HMDB0000094	arachidonate (20:4n6)	HMDB0001043	met-d-Citrate	GCST90200358	17:57343504-58184169	0.571145110080948	0.413574604659696	0.167280015581859
MR-PCA	citrate	HMDB0000094	arachidonate (20:4n6)	HMDB0001043	met-d-Citrate	GCST90200358	18:76910235-77410235	-0.247129658715924	0.327079177845807	0.449909900996656
MR-PCA	citrate	HMDB0000094	arachidonate (20:4n6)	HMDB0001043	met-d-Citrate	GCST90200358	20:62104494-62604494	-0.376741694516408	0.40564818475337	0.353023846429476
MR-PCA	citrate	HMDB0000094	arachidonate (20:4n6)	HMDB0001043	met-d-Citrate	GCST90200358	22:18883605-19740639	0.418934481488255	0.182562506351919	0.0217477162543437
MR-PCA	phenylalanine	HMDB0000159	1-methylnicotinamide	HMDB0000699	met-d-Phe	GCST90200406	2:211293055-211793055	0.112258341511878	0.445969947219146	0.801259600451964
MR-PCA	phenylalanine	HMDB0000159	1-methylnicotinamide	HMDB0000699	met-d-Phe	GCST90200406	6:17868392-18368392	-0.385663268365521	0.490855466948324	0.432045498074178
MR-PCA	phenylalanine	HMDB0000159	1-methylnicotinamide	HMDB0000699	met-d-Phe	GCST90200406	11:57019429-57519429	-0.775509116586514	0.345701395279006	0.0248780017022869
MR-PCA	phenylalanine	HMDB0000159	1-methylnicotinamide	HMDB0000699	met-d-Phe	GCST90200406	12:56671418-57171418	-0.163215855180197	0.47510280627225	0.731193778474114
MR-PCA	phenylalanine	HMDB0000159	1-methylnicotinamide	HMDB0000699	met-d-Phe	GCST90200406	12:102211009-102721004	0.160377668473516	0.265073428538365	0.545158331604456
MR-PCA	phenylalanine	HMDB0000159	1-methylnicotinamide	HMDB0000699	met-d-Phe	GCST90200406	12:102890425-104124563	-0.0952499618267585	0.120218140081646	0.428180294987916
MR-PCA	phenylalanine	HMDB0000159	1-methylnicotinamide	HMDB0000699	met-d-Phe	GCST90200406	12:104125826-104625826	0.481407464301315	0.315941269456034	0.127577537522692
MR-PCA	phenylalanine	HMDB0000159	1-methylnicotinamide	HMDB0000699	met-d-Phe	GCST90200406	14:55161744-55661744	-0.0851725181747135	0.322288973487686	0.791568979774701
MR-PCA	phenylalanine	HMDB0000159	1-methylnicotinamide	HMDB0000699	met-d-Phe	GCST90200406	14:55670870-56170870	0.273869750097268	0.359200832274143	0.445796331677694
MR-PCA	phenylalanine	HMDB0000159	1-methylnicotinamide	HMDB0000699	met-d-Phe	GCST90200406	16:16004626-16504626	-0.304383183462996	0.399338637323552	0.445929776266708
MR-PCA	tryptophan	HMDB0000929	asparagine	HMDB0000168	GCST90200441	M34283	6:111301079-112053797	0.0903487607139438	0.126886436576465	0.476437359753859
MR-PCA	glutamate	HMDB0000148	tryptophan	HMDB0000929	GCST90200412	GCST90200441	5:36388589-36888589	-0.0713994161688965	0.0849008122866433	0.400362233245066
MR-PCA	histidine	HMDB0000177	cysteinylglycine	HMDB0000078	GCST90200377	GCST90200364	2:211293055-211793055	0.0171884115948239	0.11364669008412	0.879783023171484
MR-PCA	histidine	HMDB0000177	cysteinylglycine	HMDB0000078	GCST90200377	GCST90200364	12:96129884-96629884	0.213339786203631	0.0750312419403262	0.0044642569071523
MR-PCA	phosphate	HMDB0001429	urea	HMDB0000294	GCST90200393	M01670	1:21570042-22070042	0.193478210287831	0.107760959135303	0.0725838106592499
MR-PCA	adenosine	HMDB0000050	alpha-tocopherol	HMDB0001893	M00555	GCST90200302	1:109564880-110064880	0.415821905751581	0.146713377661144	0.0045933857323398
MR-PCA	adenosine	HMDB0000050	alpha-tocopherol	HMDB0001893	M00555	GCST90200302	6:96128415-96628415	0.0772992972228011	0.177751681307993	0.663655061593871
MR-PCA	mannose	HMDB0000169	myo-inositol	HMDB0000211	GCST90200435	M19934	2:27176853-28662558	-0.108216987366414	0.0791172294994194	0.171372943068444
MR-PCA	glycine	HMDB0000123	guanidinoacetate	HMDB0000128	M32338	GCST90200384	2:211289363-212090389	0.162109446218214	0.0405847396919326	6.48733836057371e-05
MR-PCA	oleamide	HMDB0002117	4-hydroxyphenylpyruvate	HMDB0000707	M32458	GCST90200300	12:21138621-21638621	0.124532219843261	0.0895832582458322	0.164489930028595
MR-PCA	oleamide	HMDB0002117	4-hydroxyphenylpyruvate	HMDB0000707	M32458	GCST90200300	19:15740431-16240431	0.0875701779698233	0.128282207348339	0.494836263784505
MR-PCA	alpha-ketoglutaramate*	HMDB0001552	5-oxoproline	HMDB0000267	GCST90199885	M01494	3:99879368-100379368	0.0596181204024823	0.0791470769347659	0.451295260064707
MR-PCA	tyrosine	HMDB0000158	aspartate	HMDB0000191	GCST90200427	bioa_004	6:111308006-112158646	0.0574911404212367	0.0569249199419152	0.312520781609965
MR-PCA	3-(4-hydroxyphenyl)lactate	HMDB0000755	5-oxoproline	HMDB0000267	M32197	M01494	17:79879970-80379970	0.0791249882983386	0.134999899045453	0.557800613763931
MR-PCA	glutamate	HMDB0000148	glucose	HMDB0000122	GCST90200412	GCST90200440	5:36388589-36888589	0.111163974641295	0.0854804522742454	0.193443094026963
MR-PCA	cholesterol	HMDB0000067	caffeine	HMDB0001847	M00063	M00569	1:109571511-110071511	0.0136018013369255	0.153549865709233	0.929413869805814
MR-PCA	retinol (vitamin a)	HMDB0000305	methionine	HMDB0000696	GCST90200405	GCST90200391	18:28939457-29439457	-0.0137098224396421	0.101278671302691	0.892321460099796
MR-PCA	retinol (vitamin a)	HMDB0000305	methionine	HMDB0000696	GCST90200405	GCST90200391	20:38915692-39415692	-0.0440993470973487	0.0972126093509074	0.65008929886904
MR-PCA	isoleucine	HMDB0000172	hypotaurine	HMDB0000965	met-d-Ile	GCST90200379	2:27480940-28253174	0.914982957347395	0.396646720301939	0.0210662108843246
MR-PCA	isoleucine	HMDB0000172	hypotaurine	HMDB0000965	met-d-Ile	GCST90200379	2:165251927-165751927	-0.396408544179023	0.479136529965675	0.408044700231165
MR-PCA	isoleucine	HMDB0000172	hypotaurine	HMDB0000965	met-d-Ile	GCST90200379	4:88890833-89475171	0.014206342566436	0.175695629048925	0.935555128870165
MR-PCA	isoleucine	HMDB0000172	hypotaurine	HMDB0000965	met-d-Ile	GCST90200379	8:76193463-76693463	0.264940104829165	0.445715794955076	0.552234652452541
MR-PCA	isoleucine	HMDB0000172	hypotaurine	HMDB0000965	met-d-Ile	GCST90200379	12:56611458-57111458	0.361467818377653	0.334800270351976	0.280297127047794
MR-PCA	isoleucine	HMDB0000172	hypotaurine	HMDB0000965	met-d-Ile	GCST90200379	16:69331471-69831471	0.399680322212855	0.352314471802559	0.256609203910124
MR-PCA	isoleucine	HMDB0000172	hypotaurine	HMDB0000965	met-d-Ile	GCST90200379	16:69865519-70914672	0.371952647391486	0.296088265464739	0.20903542594615
MR-PCA	isoleucine	HMDB0000172	hypotaurine	HMDB0000965	met-d-Ile	GCST90200379	17:6935779-7435779	-0.655700074970115	0.322536498949143	0.0420577315812761
MR-PCA	isoleucine	HMDB0000172	hypotaurine	HMDB0000965	met-d-Ile	GCST90200379	19:49069664-49569664	-0.147258207802746	0.276734918311585	0.594637823299778
MR-PCA	sphinganine-1-phosphate	HMDB0001383	4-methyl-2-oxopentanoate	HMDB0000695	GCST90199845	M22116	17:74160792-74669333	0.0151246382613763	0.124900394887013	0.903616899582077
MR-PCA	dehydroepiandrosterone sulfate (dhea-s)	HMDB0001032	hippurate	HMDB0000714	GCST90199673	M15753	7:98825038-100067196	0.0580200126541389	0.124767531557308	0.641913603614552
MR-PCA	betaine	HMDB0000043	phosphoethanolamine	HMDB0000224	M03141	GCST90200281	2:211337631-211837631	-0.0705941393378161	0.0906618693308587	0.436184131156639
MR-PCA	betaine	HMDB0000043	phosphoethanolamine	HMDB0000224	M03141	GCST90200281	5:78095798-78666416	-0.109313339531603	0.0878065480004566	0.21315608501809
MR-PCA	betaine	HMDB0000043	phosphoethanolamine	HMDB0000224	M03141	GCST90200281	12:30349-530349	-0.0507193723927331	0.146757790360998	0.72964396033191
MR-PCA	citrulline	HMDB0000904	cortisol	HMDB0000063	bioa_005	M01712	2:211099261-211599261	-0.298518609317509	0.173991126847983	0.086214825131863
MR-PCA	citrulline	HMDB0000904	cortisol	HMDB0000063	bioa_005	M01712	8:10310878-10810878	-0.41709320347746	0.238083516938795	0.0797948402521162
MR-PCA	citrulline	HMDB0000904	cortisol	HMDB0000063	bioa_005	M01712	8:11437159-11937159	-0.134725205232667	0.285315961828517	0.636786521058622
MR-PCA	citrulline	HMDB0000904	cortisol	HMDB0000063	bioa_005	M01712	9:133044244-133627617	0.175268984530297	0.126814745502096	0.16694505407871
MR-PCA	citrulline	HMDB0000904	cortisol	HMDB0000063	bioa_005	M01712	9:135893372-136393372	0.0638744262366752	0.283252282585023	0.821587478945832
MR-PCA	citrulline	HMDB0000904	cortisol	HMDB0000063	bioa_005	M01712	10:97138579-97638579	0.0755524061250139	0.289770431681858	0.794299235010586
MR-PCA	citrulline	HMDB0000904	cortisol	HMDB0000063	bioa_005	M01712	17:9542768-10042768	0.264467659354872	0.219939815820542	0.229187417476546
MR-PCA	3-methyl-2-oxovalerate	HMDB0000491	cortisone	HMDB0002802	M15676	M01769	2:27480940-27980940	-0.0330690163314768	0.167142007492162	0.843162564717681
MR-PCA	3-methyl-2-oxovalerate	HMDB0000491	cortisone	HMDB0002802	M15676	M01769	4:88976422-89476422	0.0054915838419703	0.132825343309582	0.967021338922103
MR-PCA	phosphoethanolamine	HMDB0000224	sarcosine	HMDB0000271	GCST90200281	bioa_031	1:21573292-22073292	0.0321475561867336	0.0447991275750289	0.47300805703814
MR-PCA	phosphoethanolamine	HMDB0000224	sarcosine	HMDB0000271	GCST90200281	bioa_031	1:27206842-27706842	0.0007866942730644	0.0770259796371852	0.991851057202064
MR-PCA	inositol 1-phosphate (i1p)	HMDB0000213	n-formylanthranilic acid	HMDB0004089	M01481	GCST90199960	1:5349333-5849333	0.220175885966042	0.0853838431555582	0.0099184405952453
MR-PCA	inositol 1-phosphate (i1p)	HMDB0000213	n-formylanthranilic acid	HMDB0004089	M01481	GCST90199960	4:31607204-32397858	-0.0892599542441908	0.0639000077876088	0.162452901101843
MR-PCA	inositol 1-phosphate (i1p)	HMDB0000213	n-formylanthranilic acid	HMDB0004089	M01481	GCST90199960	4:66148855-66648855	0.0010945053512393	0.0708600346288443	0.987676350957402
MR-PCA	inositol 1-phosphate (i1p)	HMDB0000213	n-formylanthranilic acid	HMDB0004089	M01481	GCST90199960	10:114775621-115275621	0.039572087097717	0.059737859564638	0.507696360578594
MR-PCA	inositol 1-phosphate (i1p)	HMDB0000213	n-formylanthranilic acid	HMDB0004089	M01481	GCST90199960	12:62771708-63271708	0.0570470809492459	0.0614672448703708	0.353361344969701
MR-PCA	inositol 1-phosphate (i1p)	HMDB0000213	n-formylanthranilic acid	HMDB0004089	M01481	GCST90199960	15:77060646-77560646	-0.0579421299777092	0.0764670054007449	0.448606480987699
MR-PCA	creatine	HMDB0000064	myo-inositol	HMDB0000211	M27718	M19934	2:211346498-211846498	-0.285737621003882	0.127361562090253	0.0248636003997292
MR-PCA	glycine	HMDB0000123	phenylethylamine	HMDB0012275	bioa_008	bioa_015	1:75967169-76725029	0.0393857490078053	0.339999468090812	0.907778857506892
MR-PCA	glycine	HMDB0000123	phenylethylamine	HMDB0012275	bioa_008	bioa_015	1:120004506-120504506	0.0248867809912057	0.363717910958996	0.945448671829343
MR-PCA	glycine	HMDB0000123	phenylethylamine	HMDB0012275	bioa_008	bioa_015	2:165258389-165758389	-0.354521471962942	0.484846183432224	0.464654553205374
MR-PCA	glycine	HMDB0000123	phenylethylamine	HMDB0012275	bioa_008	bioa_015	2:210575251-212439946	0.0173428229870319	0.0508668674048099	0.733144707692718
MR-PCA	glycine	HMDB0000123	phenylethylamine	HMDB0012275	bioa_008	bioa_015	3:125660381-126160381	0.0943550092000691	0.194345771977288	0.627321213114518
MR-PCA	glycine	HMDB0000123	phenylethylamine	HMDB0012275	bioa_008	bioa_015	4:186924683-187424683	-0.345376234205203	0.393227743195919	0.379774992967024
MR-PCA	glycine	HMDB0000123	phenylethylamine	HMDB0012275	bioa_008	bioa_015	5:89976061-90476061	-0.958415164474681	0.541509564680428	0.076744605152889
MR-PCA	glycine	HMDB0000123	phenylethylamine	HMDB0012275	bioa_008	bioa_015	5:131494202-131994202	0.413961639685098	0.423726294583721	0.328591293652759
MR-PCA	glycine	HMDB0000123	phenylethylamine	HMDB0012275	bioa_008	bioa_015	6:160525578-161025578	0.194545265753751	0.464706491451335	0.675478402018106
MR-PCA	glycine	HMDB0000123	phenylethylamine	HMDB0012275	bioa_008	bioa_015	7:55797215-56297215	-0.114838129378518	0.262638793734989	0.661931938413957
MR-PCA	glycine	HMDB0000123	phenylethylamine	HMDB0012275	bioa_008	bioa_015	8:8933358-9433358	0.0802577297612524	0.211938256090566	0.704922174572133
MR-PCA	glycine	HMDB0000123	phenylethylamine	HMDB0012275	bioa_008	bioa_015	8:126232077-126732077	-0.457549397686922	0.547403011283616	0.403236631060898
MR-PCA	glycine	HMDB0000123	phenylethylamine	HMDB0012275	bioa_008	bioa_015	9:5720079-6894932	-0.239336511608198	0.176580158929183	0.175290574880931
MR-PCA	glycine	HMDB0000123	phenylethylamine	HMDB0012275	bioa_008	bioa_015	9:135887106-136387106	0.0976259523821184	0.359321453166608	0.785856310391628
MR-PCA	glycine	HMDB0000123	phenylethylamine	HMDB0012275	bioa_008	bioa_015	10:64798306-65575478	-0.100891786636629	0.414625458241184	0.807747946596941
MR-PCA	glycine	HMDB0000123	phenylethylamine	HMDB0012275	bioa_008	bioa_015	12:46859387-47359387	-0.457577535577067	0.37222349444232	0.218956131402212
MR-PCA	glycine	HMDB0000123	phenylethylamine	HMDB0012275	bioa_008	bioa_015	12:56611458-57111458	0.454302218477272	0.503380002040392	0.366789457964062
MR-PCA	glycine	HMDB0000123	phenylethylamine	HMDB0012275	bioa_008	bioa_015	15:58217095-58717095	0.108240790430303	0.362920161756837	0.765512673589397
MR-PCA	glycine	HMDB0000123	phenylethylamine	HMDB0012275	bioa_008	bioa_015	16:80861176-81361176	-0.04920425252592	0.230205755576643	0.830749564783314
MR-PCA	glycine	HMDB0000123	phenylethylamine	HMDB0012275	bioa_008	bioa_015	17:45188952-45974996	0.107755021868319	0.464815247637466	0.816675230335483
MR-PCA	glycine	HMDB0000123	phenylethylamine	HMDB0012275	bioa_008	bioa_015	19:17984588-18484588	0.380195506328692	0.437412317278054	0.3847418480312
MR-PCA	glycerophosphoethanolamine	HMDB0000114	acetone	HMDB0001659	GCST90199808	met-d-Acetone	1:40156715-40656715	0.053899575540613	0.0370576141215489	0.14581314770411
MR-PCA	glycerophosphoethanolamine	HMDB0000114	acetone	HMDB0001659	GCST90199808	met-d-Acetone	22:24208096-24708096	-0.0201878027347958	0.0300152011685733	0.501210739639897
MR-PCA	eicosapentaenoate (epa; 20:5n3)	HMDB0001999	cysteinylglycine	HMDB0000078	GCST90200349	GCST90200364	11:61319830-61819830	-0.0544350672241565	0.0740881208218874	0.46250146114671
MR-PCA	kynurenine	HMDB0000684	asparagine	HMDB0000168	M15140	GCST90200452	8:39556267-40056267	0.0562719935874825	0.122026375966901	0.644693752642159
MR-PCA	kynurenine	HMDB0000684	asparagine	HMDB0000168	M15140	GCST90200452	12:112341686-113156415	-0.15424273869229	0.130727315598385	0.238047356453833
MR-PCA	kynurenine	HMDB0000684	asparagine	HMDB0000168	M15140	GCST90200452	16:87628822-88128822	-0.0404853909833529	0.0782556342015777	0.604913295651858
MR-PCA	stearoyl sphingomyelin (d18:1/18:0)	HMDB0001348	arginine	HMDB0000517	GCST90200335	bioa_002	14:63982386-64482386	0.106972667248985	0.0617225666787955	0.0830741911496475
MR-PCA	sphingosine 1-phosphate	HMDB0000277	2-hydroxyglutarate	HMDB0059655	GCST90199657	GCST90199865	17:74160792-74684003	0.0067081526427976	0.0867138446969745	0.93833743948916
MR-PCA	creatinine	HMDB0000562	serine	HMDB0000187	bioa_026	GCST90200415	1:109627506-110127506	-0.16644710464025	0.447917569739793	0.710189133468665
MR-PCA	creatinine	HMDB0000562	serine	HMDB0000187	bioa_026	GCST90200415	2:73467567-73967567	-0.751450885974504	0.563697507010278	0.182507290485823
MR-PCA	creatinine	HMDB0000562	serine	HMDB0000187	bioa_026	GCST90200415	2:121056440-121556440	-0.342268210284276	0.457967808320792	0.454844453324768
MR-PCA	creatinine	HMDB0000562	serine	HMDB0000187	bioa_026	GCST90200415	2:211315692-211815692	3.49601345981474	0.379810180982145	3.4283963765429004e-20
MR-PCA	creatinine	HMDB0000562	serine	HMDB0000187	bioa_026	GCST90200415	2:217404869-217904869	-0.684141449729953	0.40144555649882	0.0883446911279683
MR-PCA	creatinine	HMDB0000562	serine	HMDB0000187	bioa_026	GCST90200415	4:77118847-77618847	-0.763990475825478	0.3291470937151	0.020280274216685
MR-PCA	creatinine	HMDB0000562	serine	HMDB0000187	bioa_026	GCST90200415	5:39171736-39671736	0.428015654672233	0.49676792568049	0.388907216787315
MR-PCA	creatinine	HMDB0000562	serine	HMDB0000187	bioa_026	GCST90200415	5:67795622-68295622	-0.492671512643296	0.398332935294633	0.216148907832835
MR-PCA	creatinine	HMDB0000562	serine	HMDB0000187	bioa_026	GCST90200415	5:176567143-177067143	-0.334919318076878	0.372240364841759	0.368258956940324
MR-PCA	creatinine	HMDB0000562	serine	HMDB0000187	bioa_026	GCST90200415	6:43564625-44064625	-0.34249233461297	0.414251493037328	0.408365209429595
MR-PCA	creatinine	HMDB0000562	serine	HMDB0000187	bioa_026	GCST90200415	6:160442375-160942375	0.308791376257464	0.292554769722663	0.291196995716124
MR-PCA	creatinine	HMDB0000562	serine	HMDB0000187	bioa_026	GCST90200415	7:77297198-77797198	-0.134498490705589	0.517865928460101	0.795082219383971
MR-PCA	creatinine	HMDB0000562	serine	HMDB0000187	bioa_026	GCST90200415	7:151157801-151657801	0.295880888515728	0.380018767695264	0.436218052319797
MR-PCA	creatinine	HMDB0000562	serine	HMDB0000187	bioa_026	GCST90200415	8:23501151-24001151	0.0661930937456957	0.508595003073223	0.896448601414835
MR-PCA	creatinine	HMDB0000562	serine	HMDB0000187	bioa_026	GCST90200415	11:30518678-31018678	0.0687111416093127	0.488439241273762	0.888126774477445
MR-PCA	creatinine	HMDB0000562	serine	HMDB0000187	bioa_026	GCST90200415	15:45399813-46200138	-0.490819411397159	0.235732593997934	0.037333112857439
MR-PCA	creatinine	HMDB0000562	serine	HMDB0000187	bioa_026	GCST90200415	15:75279182-75779182	-0.641626616168884	0.519164848603321	0.216502339400994
MR-PCA	creatinine	HMDB0000562	serine	HMDB0000187	bioa_026	GCST90200415	15:75910951-76410951	-0.290243332027092	0.437324506294268	0.506895429986466
MR-PCA	creatinine	HMDB0000562	serine	HMDB0000187	bioa_026	GCST90200415	16:20117645-20617645	-0.964148561388351	0.409197951345517	0.0184634177305828
MR-PCA	creatinine	HMDB0000562	serine	HMDB0000187	bioa_026	GCST90200415	17:37370347-37870347	-0.340172404640643	0.509419874647793	0.504284059898115
MR-PCA	creatinine	HMDB0000562	serine	HMDB0000187	bioa_026	GCST90200415	17:58724447-59700441	-0.359538196753538	0.437983705263452	0.411706647683005
MR-PCA	creatinine	HMDB0000562	serine	HMDB0000187	bioa_026	GCST90200415	19:33119611-33619611	-0.433599645288454	0.414166489707052	0.295135960134941
MR-PCA	creatinine	HMDB0000562	serine	HMDB0000187	bioa_026	GCST90200415	22:40650077-41150077	-0.207600317265115	0.460558523362012	0.652164165284308
MR-PCA	2-hydroxyphenylacetate	HMDB0000669	glycerol	HMDB0000131	GCST90200369	GCST90200325	9:131329579-131829579	0.0145192674553583	0.0881674685856767	0.869197210239511
MR-PCA	2-hydroxyphenylacetate	HMDB0000669	glycerol	HMDB0000131	GCST90200369	GCST90200325	12:122051275-122551275	0.147491110095756	0.107295874916191	0.169249127194776
MR-PCA	citrulline	HMDB0000904	5-oxoproline	HMDB0000267	bioa_005	M01494	2:211099261-211599261	-0.0759156663691947	0.17391208676762	0.662461317469841
MR-PCA	citrulline	HMDB0000904	5-oxoproline	HMDB0000267	bioa_005	M01494	8:10310878-10810878	0.12337115619781	0.237983813136944	0.604178196224154
MR-PCA	citrulline	HMDB0000904	5-oxoproline	HMDB0000267	bioa_005	M01494	8:11437159-11937159	-0.0880038963015713	0.285172071469692	0.757626367636621
MR-PCA	citrulline	HMDB0000904	5-oxoproline	HMDB0000267	bioa_005	M01494	9:133044244-133627617	-0.0104264316951717	0.126741405729739	0.934435672596918
MR-PCA	citrulline	HMDB0000904	5-oxoproline	HMDB0000267	bioa_005	M01494	9:135893372-136393372	0.153784858926299	0.283100796763522	0.586981148688635
MR-PCA	citrulline	HMDB0000904	5-oxoproline	HMDB0000267	bioa_005	M01494	10:97138579-97638579	-0.461154356580052	0.289619968756028	0.111323144184397
MR-PCA	citrulline	HMDB0000904	5-oxoproline	HMDB0000267	bioa_005	M01494	17:9542768-10042768	-0.0576798660590343	0.219835898105217	0.793030863989278
MR-PCA	3-methyl-2-oxobutyrate	HMDB0000019	glutamate	HMDB0000148	M21047	bioa_007	4:88976422-89476422	-0.0608237881883885	0.0695242236588068	0.381651448649146
MR-PCA	alpha-ketoglutaramate*	HMDB0001552	glucose	HMDB0000122	GCST90199885	met-d-Glucose	3:99879368-100379368	0.0049291284747464	0.0180821385025023	0.785163368393727
MR-PCA	5,6-dihydrothymine	HMDB0000079	taurine	HMDB0000251	GCST90200339	GCST90200420	22:50721854-51221854	-0.0210618440166986	0.103185247552494	0.838262215002293
MR-PCA	thyroxine	HMDB0000248	betaine	HMDB0000043	GCST90200293	M03141	2:234397317-234897317	0.0174189195366899	0.158499279933255	0.912489439742366
MR-PCA	asparagine	HMDB0000168	glycine	HMDB0000123	bioa_003	bioa_008	2:27480940-27980940	0.167091334584967	0.0804255773726006	0.0377471846700337
MR-PCA	asparagine	HMDB0000168	glycine	HMDB0000123	bioa_003	bioa_008	4:178111051-178611051	0.12979481270267	0.0719481909438726	0.071230705061224
MR-PCA	asparagine	HMDB0000168	glycine	HMDB0000123	bioa_003	bioa_008	7:97252737-97752737	-0.0573480041504991	0.0703808901492666	0.415173339931472
MR-PCA	asparagine	HMDB0000168	glycine	HMDB0000123	bioa_003	bioa_008	11:61853420-62353420	-0.0463721548930736	0.0576323325903598	0.421038722382031
MR-PCA	asparagine	HMDB0000168	glycine	HMDB0000123	bioa_003	bioa_008	12:46900176-47400176	0.649513782870293	0.0839731552663149	1.03583027624104e-14
MR-PCA	asparagine	HMDB0000168	glycine	HMDB0000123	bioa_003	bioa_008	14:103514503-104812812	-0.0305229162372483	0.0229289358302997	0.183124404205448
MR-PCA	mannose	HMDB0000169	3-methyl-2-oxovalerate	HMDB0000491	GCST90200435	M15676	2:27176853-28662558	-0.313608975380646	0.079225511003367	7.54427058106799e-05
MR-PCA	4-methyl-2-oxopentanoate	HMDB0000695	cortisol	HMDB0000063	GCST90199655	GCST90200378	4:88953670-89453670	-0.0936250090320378	0.0991639482616035	0.345096261772363
MR-PCA	spermidine	HMDB0001257	alpha-ketobutyrate	HMDB0000005	bioa_033	GCST90200438	1:247760300-248289451	-0.091200085672241	0.0817544467612146	0.264620501040582
MR-PCA	spermidine	HMDB0001257	alpha-ketobutyrate	HMDB0000005	bioa_033	GCST90200438	19:54070939-54570939	0.0183803458622277	0.106200690493813	0.862594981906062
MR-PCA	histidine	HMDB0000177	1-methylxanthine	HMDB0010738	M00059	GCST90199763	4:9731889-10602550	-0.184854357508667	0.130513330476502	0.156669015188283
MR-PCA	n-formylanthranilic acid	HMDB0004089	arachidonate (20:4n6)	HMDB0001043	GCST90199960	GCST90200358	2:143548189-144048189	0.114370421770924	0.100253464027159	0.253947887805788
MR-PCA	n-formylanthranilic acid	HMDB0004089	arachidonate (20:4n6)	HMDB0001043	GCST90199960	GCST90200358	17:75643177-76448530	-0.0141981468457861	0.0312225052238773	0.649295728265433
MR-PCA	acetate	HMDB0000042	leucine	HMDB0000687	met-d-Acetate	met-d-Leu	2:27480940-27980940	-1.35951464668302	0.134339968817029	4.50615638828781e-24
MR-PCA	acetate	HMDB0000042	leucine	HMDB0000687	met-d-Acetate	met-d-Leu	2:136358646-136858646	-0.260879393447866	0.165518191939974	0.11499416827622
MR-PCA	acetate	HMDB0000042	leucine	HMDB0000687	met-d-Acetate	met-d-Leu	9:4513491-5013491	-0.0788926496985653	0.0899249239691063	0.380314570573662
MR-PCA	acetate	HMDB0000042	leucine	HMDB0000687	met-d-Acetate	met-d-Leu	12:111634608-112523499	-0.508464929174888	0.120851378006408	2.58374438695223e-05
MR-PCA	acetate	HMDB0000042	leucine	HMDB0000687	met-d-Acetate	met-d-Leu	12:112590766-113090766	-0.585155935179969	0.135444763915677	1.55848914942384e-05
MR-PCA	acetate	HMDB0000042	leucine	HMDB0000687	met-d-Acetate	met-d-Leu	15:43683941-44183941	-0.146944445167039	0.153537598340326	0.338537789127002
MR-PCA	acetate	HMDB0000042	leucine	HMDB0000687	met-d-Acetate	met-d-Leu	20:23910811-24695002	-0.205302944339305	0.0798404297764484	0.0101283634705578
MR-PCA	acetate	HMDB0000042	leucine	HMDB0000687	met-d-Acetate	met-d-Leu	20:24698737-26432690	-0.145680959330992	0.0564022524310438	0.009797582306398
MR-PCA	acetate	HMDB0000042	leucine	HMDB0000687	met-d-Acetate	met-d-Leu	20:29267804-29767804	-0.237448385342655	0.134262800600584	0.0769716017969797
MR-PCA	acetate	HMDB0000042	leucine	HMDB0000687	met-d-Acetate	met-d-Leu	20:32973832-34017690	0.0010722305149156	0.147493410323693	0.994199682302927
MR-PCA	myo-inositol	HMDB0000211	theobromine	HMDB0002825	M19934	GCST90199644	16:24681798-25181798	-0.149684647070678	0.112310092274375	0.18260400420554
MR-PCA	myo-inositol	HMDB0000211	theobromine	HMDB0002825	M19934	GCST90199644	19:18368867-18868867	0.225096554385268	0.132651865599889	0.089716133029417
MR-PCA	phosphate	HMDB0001429	creatinine	HMDB0000562	GCST90200393	GCST90200366	1:21570042-22070042	0.0968357615428852	0.0811491617519435	0.232749650346106
MR-PCA	4-acetamidobutanoate	HMDB0003681	bilirubin (z,z)	HMDB0000054	GCST90200311	GCST90200704	8:18005709-18505709	-0.037264121400498	0.0579140871693718	0.519939966671988
MR-PCA	4-acetamidobutanoate	HMDB0003681	bilirubin (z,z)	HMDB0000054	GCST90200311	GCST90200704	22:50435332-50935332	0.0093665412613126	0.112944914533076	0.933907062369209
MR-PCA	myo-inositol	HMDB0000211	1,7-dimethylurate	HMDB0011103	GCST90200401	M34400	16:24676314-25176314	0.175959524740464	0.166710071454865	0.291204813882949
MR-PCA	alanine	HMDB0000161	taurine	HMDB0000251	bioa_001	bioa_034	1:206985954-207485954	0.216062670856367	0.195104690291811	0.26811274888041
MR-PCA	alanine	HMDB0000161	taurine	HMDB0000251	bioa_001	bioa_034	2:27143030-28594285	0.0154320995907279	0.156319424056236	0.921359338958285
MR-PCA	alanine	HMDB0000161	taurine	HMDB0000251	bioa_001	bioa_034	2:64958074-65458074	0.195327037667384	0.157953221720884	0.216230720065883
MR-PCA	alanine	HMDB0000161	taurine	HMDB0000251	bioa_001	bioa_034	3:71155270-71655270	0.410121431163146	0.291073157051081	0.158835825528727
MR-PCA	alanine	HMDB0000161	taurine	HMDB0000251	bioa_001	bioa_034	4:88976422-89476422	0.398462756930778	0.243615414142044	0.101918700722941
MR-PCA	alanine	HMDB0000161	taurine	HMDB0000251	bioa_001	bioa_034	7:72732874-73232874	-0.0261616332169901	0.257781576677994	0.919163401500176
MR-PCA	alanine	HMDB0000161	taurine	HMDB0000251	bioa_001	bioa_034	8:145568681-146068681	-0.11114252663298	0.290026943758136	0.701560736943228
MR-PCA	alanine	HMDB0000161	taurine	HMDB0000251	bioa_001	bioa_034	9:4040541-4540541	0.306541588368519	0.26051375840919	0.239322856316506
MR-PCA	alanine	HMDB0000161	taurine	HMDB0000251	bioa_001	bioa_034	11:116336283-116836283	-0.241718232228474	0.23254376634134	0.298594272442309
MR-PCA	alanine	HMDB0000161	taurine	HMDB0000251	bioa_001	bioa_034	12:46636543-47713425	0.238511153437777	0.112531166631636	0.0340472241694201
MR-PCA	alanine	HMDB0000161	taurine	HMDB0000251	bioa_001	bioa_034	12:56615040-57115040	-0.0168744116545632	0.149284534111679	0.910002624659393
MR-PCA	alanine	HMDB0000161	taurine	HMDB0000251	bioa_001	bioa_034	12:59727701-60227701	-0.115685446245023	0.202977395288355	0.568716690907155
MR-PCA	alanine	HMDB0000161	taurine	HMDB0000251	bioa_001	bioa_034	14:75116447-75616447	-0.229390047256699	0.300597265289395	0.445395280962471
MR-PCA	alanine	HMDB0000161	taurine	HMDB0000251	bioa_001	bioa_034	16:69621701-70931491	-0.0571014032222072	0.135382237235522	0.673186234990289
MR-PCA	alanine	HMDB0000161	taurine	HMDB0000251	bioa_001	bioa_034	17:40568584-41068584	0.466716596229243	0.33522541163413	0.163847594399577
MR-PCA	alanine	HMDB0000161	taurine	HMDB0000251	bioa_001	bioa_034	22:18906543-19406543	-0.205666921538087	0.255656090710506	0.421127245340843
MR-PCA	glutamate	HMDB0000148	acetylphosphate	HMDB0001494	bioa_007	M15488	12:121174861-121674861	0.113095824978916	0.277227650465384	0.683308251662656
MR-PCA	adenosine	HMDB0000050	threonine	HMDB0000167	M00555	GCST90200432	1:109564880-110064880	0.0037541430127116	0.146269066132037	0.97952373665444
MR-PCA	adenosine	HMDB0000050	threonine	HMDB0000167	M00555	GCST90200432	6:96128415-96628415	0.0160509066723138	0.177182031841812	0.927818439061115
MR-PCA	5-oxoproline	HMDB0000267	flavin adenine dinucleotide (fad)	HMDB0001248	GCST90200280	GCST90200376	8:144861615-145802337	0.0044537464618682	0.0396480650549032	0.910560169672687
MR-PCA	5-oxoproline	HMDB0000267	flavin adenine dinucleotide (fad)	HMDB0001248	GCST90200280	GCST90200376	12:56615338-57115338	-0.0507737994261765	0.121859544462558	0.676928306845047
MR-PCA	n1-methyl-2-pyridone-5-carboxamide	HMDB0004193	uridine	HMDB0000296	GCST90199778	GCST90200407	2:135485648-135985648	0.027740606192592	0.140656761760506	0.843653824523615
MR-PCA	n1-methyl-2-pyridone-5-carboxamide	HMDB0004193	uridine	HMDB0000296	GCST90199778	GCST90200407	7:10019022-10519022	0.233035479181008	0.103129312256035	0.0238433860727335
MR-PCA	pantothenate	HMDB0000210	aspartate	HMDB0000191	M01508	bioa_004	2:27200724-27700724	0.063748064803502	0.0837802528897789	0.446719148689514
MR-PCA	phenylalanine	HMDB0000159	cortisol	HMDB0000063	GCST90200396	M01712	12:103005621-103594137	-0.324468227795766	0.104669808335152	0.0019357169733363
MR-PCA	acetone	HMDB0001659	myo-inositol	HMDB0000211	met-d-Acetone	GCST90200401	1:120074995-120574995	-0.783766796592382	0.395942440283992	0.0477600987007794
MR-PCA	acetone	HMDB0001659	myo-inositol	HMDB0000211	met-d-Acetone	GCST90200401	5:41206969-43455198	-0.364620812826364	0.234783115719968	0.120420454292755
MR-PCA	acetone	HMDB0001659	myo-inositol	HMDB0000211	met-d-Acetone	GCST90200401	6:166522838-167022838	-0.117497485134046	0.287066874436731	0.682316925097173
MR-PCA	acetone	HMDB0001659	myo-inositol	HMDB0000211	met-d-Acetone	GCST90200401	8:126241733-126741733	0.303182353721747	0.329488727293759	0.35748914359326
MR-PCA	acetone	HMDB0001659	myo-inositol	HMDB0000211	met-d-Acetone	GCST90200401	10:135065795-135607239	-0.160631933320815	0.306144014803419	0.599795916221629
MR-PCA	acetone	HMDB0001659	myo-inositol	HMDB0000211	met-d-Acetone	GCST90200401	11:116461180-116961180	1.14931978602264	0.621580036559485	0.0644535620062249
MR-PCA	acetone	HMDB0001659	myo-inositol	HMDB0000211	met-d-Acetone	GCST90200401	12:122365033-122865033	0.597926315051858	0.452553434531331	0.186425319057105
MR-PCA	acetone	HMDB0001659	myo-inositol	HMDB0000211	met-d-Acetone	GCST90200401	12:123068455-124007504	0.917477620650683	0.399923579778694	0.0217828978517936
MR-PCA	acetone	HMDB0001659	myo-inositol	HMDB0000211	met-d-Acetone	GCST90200401	13:42058883-42558883	0.165008307976268	0.421449404719532	0.695408634907289
MR-PCA	acetone	HMDB0001659	myo-inositol	HMDB0000211	met-d-Acetone	GCST90200401	17:6935779-7435779	-0.426781221321524	0.336383356123422	0.204535717938033
MR-PCA	acetone	HMDB0001659	myo-inositol	HMDB0000211	met-d-Acetone	GCST90200401	19:45929043-46429043	-0.114961790417664	0.404519605313353	0.776262195019423
MR-PCA	3-methyl-2-oxobutyrate	HMDB0000019	methionine	HMDB0000696	GCST90199677	GCST90200391	4:88953670-89453670	-0.122020341516395	0.0885211444232569	0.168070076862035
MR-PCA	arachidonate (20:4n6)	HMDB0001043	orotidine	HMDB0000788	M01110	GCST90200681	11:61330635-61830635	0.033155427489229	0.0480192500129992	0.489904221351329
MR-PCA	uridine	HMDB0000296	leucine	HMDB0000687	GCST90200407	met-d-Leu	1:20666238-21166238	0.0095753801191809	0.026273918359769	0.715526250514941
MR-PCA	uridine	HMDB0000296	leucine	HMDB0000687	GCST90200407	met-d-Leu	7:47877194-48377194	-0.0053485215426626	0.0314898252720218	0.8651287352205
MR-PCA	uridine	HMDB0000296	leucine	HMDB0000687	GCST90200407	met-d-Leu	22:50686035-51186035	-0.042188894200186	0.0250577179432697	0.0922457228223003
MR-PCA	mannose	HMDB0000169	choline	HMDB0000097	M00584	M15506	2:27182547-28770083	-0.0907892164059342	0.0567413935236958	0.109586906532176
MR-PCA	hypotaurine	HMDB0000965	leucine	HMDB0000687	GCST90200379	GCST90200389	4:138793652-139293652	-0.102031084082913	0.112063516455334	0.362571806559222
MR-PCA	hypotaurine	HMDB0000965	leucine	HMDB0000687	GCST90200379	GCST90200389	5:114821656-115321656	0.20114426384798	0.0950432206343419	0.0343154590727219
MR-PCA	hypotaurine	HMDB0000965	leucine	HMDB0000687	GCST90200379	GCST90200389	19:47031255-47531255	-0.0147963068688129	0.114521127540955	0.897198171960503
MR-PCA	isoleucine	HMDB0000172	glutamine	HMDB0000641	bioa_010	met-d-Gln	2:27480940-27980940	-1.6750588175961	0.0927749034913452	7.19503966900682e-73
MR-PCA	isoleucine	HMDB0000172	glutamine	HMDB0000641	bioa_010	met-d-Gln	4:88976422-89476422	-0.038510044906316	0.0583918711446253	0.509568085205593
MR-PCA	isoleucine	HMDB0000172	glutamine	HMDB0000641	bioa_010	met-d-Gln	12:56615040-57115040	-6.40616391216707	0.138079446730125	0.0
MR-PCA	isoleucine	HMDB0000172	glutamine	HMDB0000641	bioa_010	met-d-Gln	16:70059237-70559237	0.503255476555388	0.0864218391756773	5.77161145707346e-09
MR-PCA	asparagine	HMDB0000168	biliverdin	HMDB0001008	GCST90200452	GCST90200706	2:211293055-211793055	-0.232148261553639	0.122335530148258	0.0577440966649345
MR-PCA	asparagine	HMDB0000168	biliverdin	HMDB0001008	GCST90200452	GCST90200706	7:97139584-97639584	-0.0252684307226694	0.111279117646028	0.820367344429214
MR-PCA	asparagine	HMDB0000168	biliverdin	HMDB0001008	GCST90200452	GCST90200706	11:61850353-62350353	0.0383135276222515	0.10060870641376	0.703338882587911
MR-PCA	asparagine	HMDB0000168	biliverdin	HMDB0001008	GCST90200452	GCST90200706	14:103842789-104825326	0.0934012152691843	0.0376998911291904	0.0132309014981
MR-PCA	3-hydroxybutyrate (bhba)	HMDB0000011	hypoxanthine	HMDB0000157	met-d-bOHbutyrate	M03127	1:230050269-230550269	0.493794867611926	0.4470748191178	0.269375595739809
MR-PCA	3-hydroxybutyrate (bhba)	HMDB0000011	hypoxanthine	HMDB0000157	met-d-bOHbutyrate	M03127	5:41452897-42471829	0.292850014960091	0.406001303229777	0.470723025343777
MR-PCA	3-hydroxybutyrate (bhba)	HMDB0000011	hypoxanthine	HMDB0000157	met-d-bOHbutyrate	M03127	8:8059014-8559014	-0.437471827039607	0.669277332220748	0.513338576042209
MR-PCA	3-hydroxybutyrate (bhba)	HMDB0000011	hypoxanthine	HMDB0000157	met-d-bOHbutyrate	M03127	8:8580720-9433358	0.265238753021914	0.383974927052434	0.489709448507554
MR-PCA	3-hydroxybutyrate (bhba)	HMDB0000011	hypoxanthine	HMDB0000157	met-d-bOHbutyrate	M03127	8:9546321-10530228	-0.328663911341712	0.548820808229114	0.549269793012766
MR-PCA	3-hydroxybutyrate (bhba)	HMDB0000011	hypoxanthine	HMDB0000157	met-d-bOHbutyrate	M03127	8:10591858-11909109	-0.459747513999883	0.485002538485933	0.343166080383699
MR-PCA	3-hydroxybutyrate (bhba)	HMDB0000011	hypoxanthine	HMDB0000157	met-d-bOHbutyrate	M03127	9:107339744-107915739	0.357914123900092	0.392304756920924	0.361591370927596
MR-PCA	3-hydroxybutyrate (bhba)	HMDB0000011	hypoxanthine	HMDB0000157	met-d-bOHbutyrate	M03127	10:113694271-114194271	-0.324178780401099	0.423565445659469	0.444058988517375
MR-PCA	3-hydroxybutyrate (bhba)	HMDB0000011	hypoxanthine	HMDB0000157	met-d-bOHbutyrate	M03127	11:116451535-117240760	-0.705229826291151	0.513558284589207	0.16968316590899
MR-PCA	3-hydroxybutyrate (bhba)	HMDB0000011	hypoxanthine	HMDB0000157	met-d-bOHbutyrate	M03127	12:122375755-122875755	0.63817446057778	0.619839086544	0.303206803301967
MR-PCA	3-hydroxybutyrate (bhba)	HMDB0000011	hypoxanthine	HMDB0000157	met-d-bOHbutyrate	M03127	14:94393207-95094947	-0.0655031913541399	0.351254057138313	0.852065381726131
MR-PCA	3-hydroxybutyrate (bhba)	HMDB0000011	hypoxanthine	HMDB0000157	met-d-bOHbutyrate	M03127	15:58430643-58980498	-0.649530240218697	0.374651787174892	0.082973014929056
MR-PCA	3-hydroxybutyrate (bhba)	HMDB0000011	hypoxanthine	HMDB0000157	met-d-bOHbutyrate	M03127	16:71899923-73042963	-0.524880181344771	0.381542556390066	0.168920956001924
MR-PCA	3-hydroxybutyrate (bhba)	HMDB0000011	hypoxanthine	HMDB0000157	met-d-bOHbutyrate	M03127	19:45161941-45661941	-0.409425341121247	0.377303996171749	0.277862373288373
MR-PCA	pyruvate	HMDB0000243	2-hydroxyphenylacetate	HMDB0000669	met-d-Pyruvate	GCST90200369	1:25486369-25986369	0.128792408879149	0.557878949096915	0.81742290566413
MR-PCA	pyruvate	HMDB0000243	2-hydroxyphenylacetate	HMDB0000669	met-d-Pyruvate	GCST90200369	1:154991807-156271079	-0.72647219704782	0.29652673749677	0.0142880714745592
MR-PCA	pyruvate	HMDB0000243	2-hydroxyphenylacetate	HMDB0000669	met-d-Pyruvate	GCST90200369	1:207429229-207929229	-0.345357633470096	0.520324844539055	0.506860152135233
MR-PCA	pyruvate	HMDB0000243	2-hydroxyphenylacetate	HMDB0000669	met-d-Pyruvate	GCST90200369	2:27480940-28253616	-0.682685208794407	0.44528895063577	0.125244181392296
MR-PCA	pyruvate	HMDB0000243	2-hydroxyphenylacetate	HMDB0000669	met-d-Pyruvate	GCST90200369	2:60468043-60968043	-0.168801537210219	0.384359644310915	0.660534002316577
MR-PCA	pyruvate	HMDB0000243	2-hydroxyphenylacetate	HMDB0000669	met-d-Pyruvate	GCST90200369	2:173097338-173854224	-0.0184282932398533	0.213706219626629	0.931282073060472
MR-PCA	pyruvate	HMDB0000243	2-hydroxyphenylacetate	HMDB0000669	met-d-Pyruvate	GCST90200369	3:56611222-57111222	0.531645390066999	0.392547936137046	0.175626290699642
MR-PCA	pyruvate	HMDB0000243	2-hydroxyphenylacetate	HMDB0000669	met-d-Pyruvate	GCST90200369	5:35956855-36456855	-0.374135831142291	0.405447790827429	0.356126083819662
MR-PCA	pyruvate	HMDB0000243	2-hydroxyphenylacetate	HMDB0000669	met-d-Pyruvate	GCST90200369	5:131157493-131957429	0.923708551074483	0.438160984447738	0.0350181209042706
MR-PCA	pyruvate	HMDB0000243	2-hydroxyphenylacetate	HMDB0000669	met-d-Pyruvate	GCST90200369	7:50177982-50677982	0.430717141847098	0.419480900492872	0.304521213946674
MR-PCA	pyruvate	HMDB0000243	2-hydroxyphenylacetate	HMDB0000669	met-d-Pyruvate	GCST90200369	8:106322270-106822270	0.0453977464160486	0.482225768479619	0.924996278070092
MR-PCA	pyruvate	HMDB0000243	2-hydroxyphenylacetate	HMDB0000669	met-d-Pyruvate	GCST90200369	9:135611502-136391870	-0.271673834655048	0.230034753117056	0.23759790305306
MR-PCA	pyruvate	HMDB0000243	2-hydroxyphenylacetate	HMDB0000669	met-d-Pyruvate	GCST90200369	10:2869150-3388009	0.233178009875633	0.179207155158739	0.193202112823228
MR-PCA	pyruvate	HMDB0000243	2-hydroxyphenylacetate	HMDB0000669	met-d-Pyruvate	GCST90200369	11:56961646-57461646	-0.301456391155803	0.444068771193087	0.497232472802958
MR-PCA	pyruvate	HMDB0000243	2-hydroxyphenylacetate	HMDB0000669	met-d-Pyruvate	GCST90200369	12:48145900-49077761	-0.0949076537752612	0.159079732250599	0.550771593504273
MR-PCA	pyruvate	HMDB0000243	2-hydroxyphenylacetate	HMDB0000669	met-d-Pyruvate	GCST90200369	16:69379588-70929689	-0.164703848100681	0.280388106521	0.556925815895429
MR-PCA	pyruvate	HMDB0000243	2-hydroxyphenylacetate	HMDB0000669	met-d-Pyruvate	GCST90200369	16:70994871-71494871	0.112141038597009	0.446858289303887	0.801849391127661
MR-PCA	pyruvate	HMDB0000243	2-hydroxyphenylacetate	HMDB0000669	met-d-Pyruvate	GCST90200369	16:87636490-88136490	-0.961089452053843	0.41571636566439	0.0207838860410863
MR-PCA	pyruvate	HMDB0000243	2-hydroxyphenylacetate	HMDB0000669	met-d-Pyruvate	GCST90200369	18:43532791-44032791	-0.11704079993902	0.406871284320413	0.773606623553485
MR-PCA	pyruvate	HMDB0000243	2-hydroxyphenylacetate	HMDB0000669	met-d-Pyruvate	GCST90200369	21:45449580-45972811	0.0327440756007759	0.272381885527485	0.904313745256627
MR-PCA	sulfate*	HMDB01448	threonine	HMDB0000167	GCST90199896	bioa_019	7:122557611-123057611	-0.0447938901674261	0.0941805134855465	0.634346982828971
MR-PCA	histidine	HMDB0000177	glycerol	HMDB0000131	GCST90200377	GCST90200325	2:211293055-211793055	-0.0750997616140671	0.113163413860215	0.506920785604104
MR-PCA	histidine	HMDB0000177	glycerol	HMDB0000131	GCST90200377	GCST90200325	12:96129884-96629884	-0.0425789596494723	0.0747082329407866	0.568720669189288
MR-PCA	beta-alanine	HMDB0000056	docosahexaenoate (dha; 22:6n3)	HMDB0002183	GCST90200361	M19323	3:30500404-31000404	0.124413412800548	0.083417223754481	0.135840890498456
MR-PCA	aspartate	HMDB0000191	kynurenine	HMDB0000684	GCST90200370	M15140	3:56598999-57098999	0.011461227404284	0.0971570204955913	0.906094578845495
MR-PCA	5-acetylamino-6-formylamino-3-methyluracil	HMDB0011105	1,7-dimethylurate	HMDB0011103	GCST90200680	M34400	8:17743764-18765840	-0.102839942069207	0.0389166461588163	0.0082279577632348
MR-PCA	tyrosine	HMDB0000158	kynurenine	HMDB0000684	bioa_021	GCST90199636	4:99820973-100320973	0.194997725900716	0.551059572150703	0.723444096758738
MR-PCA	tyrosine	HMDB0000158	kynurenine	HMDB0000684	bioa_021	GCST90199636	6:111242119-112017012	0.200024396607534	0.140946460801938	0.155854820501862
MR-PCA	tyrosine	HMDB0000158	kynurenine	HMDB0000684	bioa_021	GCST90199636	6:112114361-112614361	-0.0826509708616959	0.399946280246048	0.83627916226535
MR-PCA	tyrosine	HMDB0000158	kynurenine	HMDB0000684	bioa_021	GCST90199636	7:27926305-28426305	0.465598733884379	0.468828571912239	0.320655945003519
MR-PCA	tyrosine	HMDB0000158	kynurenine	HMDB0000684	bioa_021	GCST90199636	10:64816186-65575478	-0.0441291481042113	0.574467701676102	0.938768762911478
MR-PCA	tyrosine	HMDB0000158	kynurenine	HMDB0000684	bioa_021	GCST90199636	11:61310081-61810081	-0.0792052617642904	0.437774798919294	0.856424910214507
MR-PCA	tyrosine	HMDB0000158	kynurenine	HMDB0000684	bioa_021	GCST90199636	12:46678393-47435518	-0.399381692995082	0.394246641280695	0.311048232886428
MR-PCA	tyrosine	HMDB0000158	kynurenine	HMDB0000684	bioa_021	GCST90199636	12:56615040-57115040	0.117146976094557	0.354800819972306	0.741266425275248
MR-PCA	tyrosine	HMDB0000158	kynurenine	HMDB0000684	bioa_021	GCST90199636	12:57594049-58094049	-0.000265937145436	0.495827936059526	0.999572054906788
MR-PCA	tyrosine	HMDB0000158	kynurenine	HMDB0000684	bioa_021	GCST90199636	12:59727701-60227701	0.281515201687752	0.429402542830541	0.512083182286712
MR-PCA	tyrosine	HMDB0000158	kynurenine	HMDB0000684	bioa_021	GCST90199636	12:120845172-121674861	0.0302806864860737	0.39531483340524	0.938942623806381
MR-PCA	tyrosine	HMDB0000158	kynurenine	HMDB0000684	bioa_021	GCST90199636	12:122092964-122592964	0.328974114130284	0.448648407250489	0.463402336246849
MR-PCA	tyrosine	HMDB0000158	kynurenine	HMDB0000684	bioa_021	GCST90199636	15:60649639-61149639	-0.368162882995016	0.531830890969118	0.488776862574562
MR-PCA	tyrosine	HMDB0000158	kynurenine	HMDB0000684	bioa_021	GCST90199636	16:71153235-72438683	-0.186474415034979	0.193559176278032	0.335348110218419
MR-PCA	1-methylxanthine	HMDB0010738	retinol (vitamin a)	HMDB0000305	GCST90199763	GCST90200405	8:18005709-18505709	0.0270608661541639	0.053694676420291	0.614277746168629
MR-PCA	1-methylxanthine	HMDB0010738	retinol (vitamin a)	HMDB0000305	GCST90199763	GCST90200405	15:74275585-74775585	0.0959121318749403	0.0932725743589893	0.30380901510923
MR-PCA	1-methylxanthine	HMDB0010738	retinol (vitamin a)	HMDB0000305	GCST90199763	GCST90200405	15:74777880-75599999	0.0861640641955545	0.0935514266636265	0.357032567414326
MR-PCA	sphinganine-1-phosphate	HMDB0001383	2-hydroxyphenylacetate	HMDB0000669	GCST90199845	GCST90200369	3:56698451-57198451	-0.0732007983694873	0.0820007122058209	0.372025933771631
MR-PCA	sphinganine-1-phosphate	HMDB0001383	2-hydroxyphenylacetate	HMDB0000669	GCST90199845	GCST90200369	17:74160792-74669333	-0.137703169365736	0.0875418954206989	0.11571943220732
MR-PCA	5-oxoproline	HMDB0000267	n1-methyl-2-pyridone-5-carboxamide	HMDB0004193	M01494	GCST90199778	8:144903138-145403138	0.0255244628550041	0.0459215581282462	0.578328813845733
MR-PCA	phenylalanine	HMDB0000159	cholesterol	HMDB0000067	bioa_016	GCST90200368	3:186202917-186702917	0.0480287337538087	0.333858322891258	0.88561131708785
MR-PCA	phenylalanine	HMDB0000159	cholesterol	HMDB0000067	bioa_016	GCST90200368	4:155231289-155731289	0.207174578422755	0.396606838710949	0.601414382302345
MR-PCA	phenylalanine	HMDB0000159	cholesterol	HMDB0000067	bioa_016	GCST90200368	4:186893802-187393802	0.021088025962488	0.224380999801959	0.925122567323251
MR-PCA	phenylalanine	HMDB0000159	cholesterol	HMDB0000067	bioa_016	GCST90200368	5:176539719-177067143	0.111637651680827	0.306142588403745	0.715365963588053
MR-PCA	phenylalanine	HMDB0000159	cholesterol	HMDB0000067	bioa_016	GCST90200368	6:52381188-52881188	0.275989222884458	0.468182487779605	0.555532148338832
MR-PCA	phenylalanine	HMDB0000159	cholesterol	HMDB0000067	bioa_016	GCST90200368	11:57020509-57520509	0.0888842785491631	0.428010793685834	0.835487962511893
MR-PCA	phenylalanine	HMDB0000159	cholesterol	HMDB0000067	bioa_016	GCST90200368	12:103007876-103562619	-0.158439976322292	0.18988784518415	0.404062860854975
MR-PCA	phenylalanine	HMDB0000159	cholesterol	HMDB0000067	bioa_016	GCST90200368	14:55086875-55586875	-0.643048816232933	0.500099296716739	0.198498113782669
MR-PCA	phenylalanine	HMDB0000159	cholesterol	HMDB0000067	bioa_016	GCST90200368	19:45142254-45642254	-1.05788391805355	0.464215359490844	0.0226751193612323
MR-PCA	serine	HMDB0000187	retinol (vitamin a)	HMDB0000305	M32315	GCST90200405	1:119966025-120466025	-0.0080269963622129	0.0762868919230353	0.91620030921586
MR-PCA	serine	HMDB0000187	retinol (vitamin a)	HMDB0000305	M32315	GCST90200405	2:211323559-211823559	0.0069635319794298	0.0924649612073055	0.939968101791635
MR-PCA	serine	HMDB0000187	retinol (vitamin a)	HMDB0000305	M32315	GCST90200405	7:55822010-56322010	0.202862723858405	0.13539749728669	0.13406174255325
MR-PCA	cytidine	HMDB0000089	myo-inositol	HMDB0000211	GCST90200429	GCST90200401	15:85255020-85755020	-0.0835310809236888	0.0890290354333773	0.348118323654771
MR-PCA	phenylalanine	HMDB0000159	glycerophosphorylcholine (gpc)	HMDB0000086	met-d-Phe	GCST90199629	2:211293055-211793055	1.25168315507675	0.445358479256552	0.0049463502039728
MR-PCA	phenylalanine	HMDB0000159	glycerophosphorylcholine (gpc)	HMDB0000086	met-d-Phe	GCST90199629	6:17868392-18368392	-1.05671907162757	0.490273768241576	0.0311332588779787
MR-PCA	phenylalanine	HMDB0000159	glycerophosphorylcholine (gpc)	HMDB0000086	met-d-Phe	GCST90199629	11:57019429-57519429	0.0433865780242655	0.345339574269872	0.90002122182538
MR-PCA	phenylalanine	HMDB0000159	glycerophosphorylcholine (gpc)	HMDB0000086	met-d-Phe	GCST90199629	12:56671418-57171418	0.416569376759019	0.474551070130995	0.380042602685344
MR-PCA	phenylalanine	HMDB0000159	glycerophosphorylcholine (gpc)	HMDB0000086	met-d-Phe	GCST90199629	12:102211009-102721004	-0.343161258844265	0.264783281426347	0.194972718521301
MR-PCA	phenylalanine	HMDB0000159	glycerophosphorylcholine (gpc)	HMDB0000086	met-d-Phe	GCST90199629	12:102890425-104124563	-0.140156966766311	0.120075242368988	0.2431123153721
MR-PCA	phenylalanine	HMDB0000159	glycerophosphorylcholine (gpc)	HMDB0000086	met-d-Phe	GCST90199629	12:104125826-104625826	0.192079434224955	0.315605893100762	0.542786059161459
MR-PCA	phenylalanine	HMDB0000159	glycerophosphorylcholine (gpc)	HMDB0000086	met-d-Phe	GCST90199629	14:55161744-55661744	0.0609592994189506	0.321941811817516	0.849819441199084
MR-PCA	phenylalanine	HMDB0000159	glycerophosphorylcholine (gpc)	HMDB0000086	met-d-Phe	GCST90199629	14:55670870-56170870	0.22422906985729	0.35881341406356	0.53202467891351
MR-PCA	phenylalanine	HMDB0000159	glycerophosphorylcholine (gpc)	HMDB0000086	met-d-Phe	GCST90199629	16:16004626-16504626	-0.218872450990469	0.39890706670659	0.583224864536149
MR-PCA	2-hydroxyphenylacetate	HMDB0000669	glycerol	HMDB0000131	GCST90200369	M15122	9:131329579-131829579	-0.0584373331723416	0.0996782959958395	0.557701242535974
MR-PCA	2-hydroxyphenylacetate	HMDB0000669	glycerol	HMDB0000131	GCST90200369	M15122	12:122051275-122551275	0.0259198224672872	0.173991102946383	0.881575637000685
MR-PCA	oleamide	HMDB0002117	lactate	HMDB0000190	M32458	met-d-Lactate	12:21138621-21638621	-0.0232773090276944	0.0235155120790947	0.322237475721655
MR-PCA	oleamide	HMDB0002117	lactate	HMDB0000190	M32458	met-d-Lactate	19:15740431-16240431	-0.0034633210296942	0.0338824649691264	0.918585439168264
MR-PCA	3-(4-hydroxyphenyl)lactate	HMDB0000755	cystine	HMDB0000192	GCST90200371	GCST90200382	6:111301079-111801079	0.0066046058546757	0.129830154655283	0.959428215672624
MR-PCA	3-(4-hydroxyphenyl)lactate	HMDB0000755	cystine	HMDB0000192	GCST90200371	GCST90200382	17:79941425-80441425	-0.0061946286205482	0.0931506294798409	0.946978802540733
MR-PCA	tyrosine	HMDB0000158	acetoacetate	HMDB0000060	met-d-Tyr	GCST90200318	2:211293055-211793055	0.121664628628011	0.480257692550629	0.80001169113278
MR-PCA	tyrosine	HMDB0000158	acetoacetate	HMDB0000060	met-d-Tyr	GCST90200318	3:135701113-136607693	-0.0352767076462565	0.439496258381223	0.936025516287604
MR-PCA	tyrosine	HMDB0000158	acetoacetate	HMDB0000060	met-d-Tyr	GCST90200318	3:186140627-186640627	-0.397917264806788	0.463230481804545	0.39033779940112
MR-PCA	tyrosine	HMDB0000158	acetoacetate	HMDB0000060	met-d-Tyr	GCST90200318	4:99789651-100289651	0.304953438057954	0.454060044438292	0.501828964877792
MR-PCA	tyrosine	HMDB0000158	acetoacetate	HMDB0000060	met-d-Tyr	GCST90200318	4:124511762-125011762	-0.896336618302678	0.568059472224468	0.114590374017526
MR-PCA	tyrosine	HMDB0000158	acetoacetate	HMDB0000060	met-d-Tyr	GCST90200318	5:89941256-90441256	-0.412965583011857	0.445170292116662	0.353585234298271
MR-PCA	tyrosine	HMDB0000158	acetoacetate	HMDB0000060	met-d-Tyr	GCST90200318	6:43031486-43531486	-0.633011554782913	0.440847757319026	0.151031921747529
MR-PCA	tyrosine	HMDB0000158	acetoacetate	HMDB0000060	met-d-Tyr	GCST90200318	6:110683901-112778738	-0.0620846168618676	0.105787500814755	0.557283995689621
MR-PCA	tyrosine	HMDB0000158	acetoacetate	HMDB0000060	met-d-Tyr	GCST90200318	7:25715759-26215759	0.175556205112564	0.458289662880927	0.701669182899055
MR-PCA	tyrosine	HMDB0000158	acetoacetate	HMDB0000060	met-d-Tyr	GCST90200318	7:27916442-28416442	-0.116992329841092	0.473921555477042	0.805016484506436
MR-PCA	tyrosine	HMDB0000158	acetoacetate	HMDB0000060	met-d-Tyr	GCST90200318	8:126236230-126736230	-0.0953472872311984	0.351461082588927	0.786169287748579
MR-PCA	tyrosine	HMDB0000158	acetoacetate	HMDB0000060	met-d-Tyr	GCST90200318	9:21884651-22384651	-0.206930953368195	0.411878241707183	0.615380502057594
MR-PCA	tyrosine	HMDB0000158	acetoacetate	HMDB0000060	met-d-Tyr	GCST90200318	10:64760672-65511176	-0.519935582249159	0.429746401888991	0.226330295947688
MR-PCA	tyrosine	HMDB0000158	acetoacetate	HMDB0000060	met-d-Tyr	GCST90200318	11:8005408-8505408	0.05530334988935	0.319118978047225	0.862415547354093
MR-PCA	tyrosine	HMDB0000158	acetoacetate	HMDB0000060	met-d-Tyr	GCST90200318	11:61320783-61820783	0.831904274457845	0.453849083696506	0.0668029301993376
MR-PCA	tyrosine	HMDB0000158	acetoacetate	HMDB0000060	met-d-Tyr	GCST90200318	12:21081549-21581549	0.221108178226598	0.35639754951306	0.534996063455307
MR-PCA	tyrosine	HMDB0000158	acetoacetate	HMDB0000060	met-d-Tyr	GCST90200318	12:46690648-47449549	0.147093564436237	0.419129358034878	0.725625651557041
MR-PCA	tyrosine	HMDB0000158	acetoacetate	HMDB0000060	met-d-Tyr	GCST90200318	12:56615040-57115040	-0.138204628993036	0.324799114699261	0.670466374619474
MR-PCA	tyrosine	HMDB0000158	acetoacetate	HMDB0000060	met-d-Tyr	GCST90200318	12:59740603-60240603	0.685764354207022	0.528182243878319	0.194167782915222
MR-PCA	tyrosine	HMDB0000158	acetoacetate	HMDB0000060	met-d-Tyr	GCST90200318	12:121174574-121674574	-0.297797822841937	0.279905652973824	0.287363969944631
MR-PCA	tyrosine	HMDB0000158	acetoacetate	HMDB0000060	met-d-Tyr	GCST90200318	12:122076812-122576812	0.501249491854974	0.412174868544021	0.223943472184422
MR-PCA	tyrosine	HMDB0000158	acetoacetate	HMDB0000060	met-d-Tyr	GCST90200318	14:102441854-102941854	-0.91013568875927	0.60187117344946	0.13048886443878
MR-PCA	tyrosine	HMDB0000158	acetoacetate	HMDB0000060	met-d-Tyr	GCST90200318	16:70194094-72795019	0.018808713923263	0.144692340154678	0.896573481976815
MR-PCA	tyrosine	HMDB0000158	acetoacetate	HMDB0000060	met-d-Tyr	GCST90200318	16:79505446-80005446	0.141830349052019	0.480221780111605	0.767731540858618
MR-PCA	tyrosine	HMDB0000158	acetoacetate	HMDB0000060	met-d-Tyr	GCST90200318	19:45175460-45675460	-0.0562509081165463	0.391934339716598	0.885878526352366
MR-PCA	tyrosine	HMDB0000158	acetoacetate	HMDB0000060	met-d-Tyr	GCST90200318	20:42792364-43292364	-0.635814378735283	0.365523488401035	0.0819534535556869
MR-PCA	tyrosine	HMDB0000158	acetoacetate	HMDB0000060	met-d-Tyr	GCST90200318	22:31926825-32426825	0.655989746602272	0.564237737722397	0.24498682900683
MR-PCA	tyrosine	HMDB0000158	acetoacetate	HMDB0000060	met-d-Tyr	GCST90200318	22:44074855-44574855	-0.298403943683268	0.48094917600776	0.534962893682987
MR-PCA	glycine	HMDB0000123	trans-urocanate	HMDB0000301	bioa_008	GCST90200416	1:75967169-76725029	0.0677747173354639	0.34806816884204	0.845614665183605
MR-PCA	glycine	HMDB0000123	trans-urocanate	HMDB0000301	bioa_008	GCST90200416	1:120004506-120504506	0.245698026810887	0.390327383197821	0.529043668522749
MR-PCA	glycine	HMDB0000123	trans-urocanate	HMDB0000301	bioa_008	GCST90200416	2:165258389-165758389	1.02519289075905	0.496044770875705	0.0387591690486207
MR-PCA	glycine	HMDB0000123	trans-urocanate	HMDB0000301	bioa_008	GCST90200416	2:210575251-212439946	0.0357724264176384	0.0464585145073039	0.441307933510935
MR-PCA	glycine	HMDB0000123	trans-urocanate	HMDB0000301	bioa_008	GCST90200416	3:125660381-126160381	0.0107893271025606	0.194381375591086	0.955735372680931
MR-PCA	glycine	HMDB0000123	trans-urocanate	HMDB0000301	bioa_008	GCST90200416	5:89976061-90476061	0.291902449540226	0.530926935860641	0.582458082972457
MR-PCA	glycine	HMDB0000123	trans-urocanate	HMDB0000301	bioa_008	GCST90200416	5:131494202-131994202	-0.577186226911214	0.484036179601622	0.233087043491927
MR-PCA	glycine	HMDB0000123	trans-urocanate	HMDB0000301	bioa_008	GCST90200416	6:160525578-161025578	-0.675171894936983	0.460450851362856	0.142558998848493
MR-PCA	glycine	HMDB0000123	trans-urocanate	HMDB0000301	bioa_008	GCST90200416	7:55797215-56297215	0.380868908888432	0.303212968285253	0.209076010546416
MR-PCA	glycine	HMDB0000123	trans-urocanate	HMDB0000301	bioa_008	GCST90200416	8:8933358-9433358	-0.63556630403309	0.266764176941077	0.0171954177529589
MR-PCA	glycine	HMDB0000123	trans-urocanate	HMDB0000301	bioa_008	GCST90200416	8:126232077-126732077	0.712941573840328	0.310374279996311	0.0216165913326159
MR-PCA	glycine	HMDB0000123	trans-urocanate	HMDB0000301	bioa_008	GCST90200416	9:5720079-6894932	0.165654291310114	0.17629493385282	0.347400738742491
MR-PCA	glycine	HMDB0000123	trans-urocanate	HMDB0000301	bioa_008	GCST90200416	10:64798306-65575478	0.263188981959467	0.442096508559318	0.551629455765633
MR-PCA	glycine	HMDB0000123	trans-urocanate	HMDB0000301	bioa_008	GCST90200416	12:46859387-47359387	0.175563378930505	0.381901323813018	0.645725290470842
MR-PCA	glycine	HMDB0000123	trans-urocanate	HMDB0000301	bioa_008	GCST90200416	12:56611458-57111458	0.848461583652938	0.491145201869254	0.0840748920419242
MR-PCA	glycine	HMDB0000123	trans-urocanate	HMDB0000301	bioa_008	GCST90200416	15:58217095-58717095	0.0994195156275665	0.421596405663179	0.813574830595739
MR-PCA	glycine	HMDB0000123	trans-urocanate	HMDB0000301	bioa_008	GCST90200416	16:80861176-81361176	0.110745382405582	0.225699967651229	0.62365617200321
MR-PCA	glycine	HMDB0000123	trans-urocanate	HMDB0000301	bioa_008	GCST90200416	17:45188952-45974996	-0.745933746323904	0.461075192901869	0.105702761187849
MR-PCA	glycine	HMDB0000123	trans-urocanate	HMDB0000301	bioa_008	GCST90200416	19:17984588-18484588	-0.34082988406945	0.451974472182184	0.450794578073756
MR-PCA	sarcosine	HMDB0000271	2-aminobutyrate	HMDB0000452	bioa_031	GCST90200305	1:157842259-158342259	-0.0896617738218605	0.166622666320679	0.590499241138151
MR-PCA	sarcosine	HMDB0000271	2-aminobutyrate	HMDB0000452	bioa_031	GCST90200305	9:136282183-136851769	0.115596629188992	0.100431845748504	0.249733977568973
MR-PCA	spermidine	HMDB0001257	creatinine	HMDB0000562	bioa_033	bioa_026	1:247760300-248289451	0.0252826126750792	0.0257225439785183	0.32565810834779
MR-PCA	3-(4-hydroxyphenyl)lactate	HMDB0000755	alanine	HMDB0000161	GCST90200371	GCST90200431	6:111301079-111801079	0.0778345592984023	0.129137770233636	0.546691664316706
MR-PCA	3-(4-hydroxyphenyl)lactate	HMDB0000755	alanine	HMDB0000161	GCST90200371	GCST90200431	17:79941425-80441425	0.0887932210831021	0.0926474243184855	0.337861478172115
MR-PCA	methionine	HMDB0000696	arginine	HMDB0000517	M01302	M01638	1:213396566-213896566	0.0828875594543539	0.131211698743147	0.527577302731732
MR-PCA	eicosapentaenoate (epa; 20:5n3)	HMDB0001999	methionine	HMDB0000696	GCST90200349	bioa_013	11:61319830-61819830	-0.0201604890033334	0.0388293617479013	0.603616172261757
MR-PCA	guanidinoacetate	HMDB0000128	2-aminobutyrate	HMDB0000452	GCST90200384	M32348	6:131647278-132147278	-0.222176482827565	0.171932508387505	0.196277228416176
MR-PCA	guanidinoacetate	HMDB0000128	2-aminobutyrate	HMDB0000452	GCST90200384	M32348	12:101043-601043	0.232407405015971	0.129796610447569	0.0733654326337538
MR-PCA	2-hydroxyglutarate	HMDB0059655	cortisone	HMDB0002802	GCST90199865	M01769	14:91386532-91886532	-0.320629644974046	0.117429525938042	0.0063257411048388
MR-PCA	eicosapentaenoate (epa; 20:5n3)	HMDB0001999	guanidinoacetate	HMDB0000128	M18467	GCST90200384	11:61330635-61830635	0.175078646560031	0.0927188720719372	0.0589891598066823
MR-PCA	s-1-pyrroline-5-carboxylate	HMDB0001301	cysteine	HMDB0000574	GCST90200381	GCST90200439	1:18949448-19449448	0.0952616863381584	0.0789937529560734	0.227840821759056
MR-PCA	s-1-pyrroline-5-carboxylate	HMDB0001301	cysteine	HMDB0000574	GCST90200381	GCST90200439	8:144432748-145014955	-0.0170208770738042	0.041213864351793	0.679614593906659
MR-PCA	acetoacetate	HMDB0000060	docosapentaenoate (n6 dpa; 22:5n6)	HMDB0001976	met-d-Acetoacetate	GCST90199796	5:41395751-42449922	0.57499361760213	0.333101921866107	0.0843151742048039
MR-PCA	acetoacetate	HMDB0000060	docosapentaenoate (n6 dpa; 22:5n6)	HMDB0001976	met-d-Acetoacetate	GCST90199796	6:166525103-167025103	0.671255570721081	0.307452843842734	0.0290152142322017
MR-PCA	acetoacetate	HMDB0000060	docosapentaenoate (n6 dpa; 22:5n6)	HMDB0001976	met-d-Acetoacetate	GCST90199796	10:113686244-114186244	-0.59906576604925	0.338140621080111	0.0764531976094901
MR-PCA	acetoacetate	HMDB0000060	docosapentaenoate (n6 dpa; 22:5n6)	HMDB0001976	met-d-Acetoacetate	GCST90199796	11:116373213-116873213	-0.0456416245044637	0.324927677124297	0.88829100351395
MR-PCA	acetoacetate	HMDB0000060	docosapentaenoate (n6 dpa; 22:5n6)	HMDB0001976	met-d-Acetoacetate	GCST90199796	12:122333527-122833527	-0.118029523928162	0.491064359363276	0.810055455436199
MR-PCA	citrate	HMDB0000094	methionine	HMDB0000696	M01564	M01302	5:14625868-15125868	0.249835513243836	0.133695043974745	0.0616649965786276
MR-PCA	citrate	HMDB0000094	methionine	HMDB0000696	M01564	M01302	9:84927464-85427464	0.159197063478049	0.142807808113921	0.264951386857899
MR-PCA	citrate	HMDB0000094	methionine	HMDB0000696	M01564	M01302	17:6345930-6933878	-0.0448630694362745	0.086449645836201	0.603795401509973
MR-PCA	citrate	HMDB0000094	methionine	HMDB0000696	M01564	M01302	22:18904608-19404608	-0.0414135340340641	0.15934704631695	0.794944606369808
MR-PCA	glutamine	HMDB0000641	arachidonate (20:4n6)	HMDB0001043	met-d-Gln	GCST90200358	1:213912734-214412734	-0.290628904766966	0.317778060060952	0.360419687415353
MR-PCA	glutamine	HMDB0000641	arachidonate (20:4n6)	HMDB0001043	met-d-Gln	GCST90200358	2:26939063-28767861	-0.339240061554492	0.227352324048174	0.135664102229624
MR-PCA	glutamine	HMDB0000641	arachidonate (20:4n6)	HMDB0001043	met-d-Gln	GCST90200358	2:190998205-192033792	-0.15934097667605	0.238149872616219	0.503445358149236
MR-PCA	glutamine	HMDB0000641	arachidonate (20:4n6)	HMDB0001043	met-d-Gln	GCST90200358	2:211168890-211668890	0.363343935712922	0.354546097582088	0.305450784552868
MR-PCA	glutamine	HMDB0000641	arachidonate (20:4n6)	HMDB0001043	met-d-Gln	GCST90200358	3:38941335-39441335	-0.300221150933059	0.511991800437776	0.557620970007006
MR-PCA	glutamine	HMDB0000641	arachidonate (20:4n6)	HMDB0001043	met-d-Gln	GCST90200358	3:52085887-52937605	-0.294045322937273	0.511946342039782	0.565719164140818
MR-PCA	glutamine	HMDB0000641	arachidonate (20:4n6)	HMDB0001043	met-d-Gln	GCST90200358	3:121763465-122263465	-0.429606415625943	0.459683632058399	0.350010076147295
MR-PCA	glutamine	HMDB0000641	arachidonate (20:4n6)	HMDB0001043	met-d-Gln	GCST90200358	3:159689586-160441236	-0.461883822804355	0.336902431987282	0.170383664507632
MR-PCA	glutamine	HMDB0000641	arachidonate (20:4n6)	HMDB0001043	met-d-Gln	GCST90200358	4:17991903-18491903	-0.12508930714624	0.371160220403557	0.736100016435029
MR-PCA	glutamine	HMDB0000641	arachidonate (20:4n6)	HMDB0001043	met-d-Gln	GCST90200358	5:55611894-56111894	0.356688148706371	0.339645278593358	0.293636080261635
MR-PCA	glutamine	HMDB0000641	arachidonate (20:4n6)	HMDB0001043	met-d-Gln	GCST90200358	5:127968645-128468645	0.0395390451430309	0.464792724169412	0.932207231699313
MR-PCA	glutamine	HMDB0000641	arachidonate (20:4n6)	HMDB0001043	met-d-Gln	GCST90200358	5:174698943-175198943	-0.196997659350032	0.284955586969788	0.489359696879289
MR-PCA	glutamine	HMDB0000641	arachidonate (20:4n6)	HMDB0001043	met-d-Gln	GCST90200358	6:20425792-20925792	-0.375174098165595	0.451371803601238	0.405868344421984
MR-PCA	glutamine	HMDB0000641	arachidonate (20:4n6)	HMDB0001043	met-d-Gln	GCST90200358	6:56020405-56520405	-0.230431704098632	0.484633287743857	0.63444743128918
MR-PCA	glutamine	HMDB0000641	arachidonate (20:4n6)	HMDB0001043	met-d-Gln	GCST90200358	6:126492728-127693092	0.244020490644563	0.321565968745929	0.447942002879787
MR-PCA	glutamine	HMDB0000641	arachidonate (20:4n6)	HMDB0001043	met-d-Gln	GCST90200358	6:131635614-132135614	-0.278141649987996	0.414776236084684	0.502486588198895
MR-PCA	glutamine	HMDB0000641	arachidonate (20:4n6)	HMDB0001043	met-d-Gln	GCST90200358	7:1635600-2135600	0.212350431836009	0.625383178596383	0.734193542168365
MR-PCA	glutamine	HMDB0000641	arachidonate (20:4n6)	HMDB0001043	met-d-Gln	GCST90200358	7:72772933-73272933	-0.366704911942205	0.293681042740968	0.211793018956095
MR-PCA	glutamine	HMDB0000641	arachidonate (20:4n6)	HMDB0001043	met-d-Gln	GCST90200358	8:17124777-17669461	-0.0911186240301945	0.290058488853806	0.753415626030415
MR-PCA	glutamine	HMDB0000641	arachidonate (20:4n6)	HMDB0001043	met-d-Gln	GCST90200358	8:126231747-126731747	-0.903285493359765	0.390165877712872	0.0206057114159601
MR-PCA	glutamine	HMDB0000641	arachidonate (20:4n6)	HMDB0001043	met-d-Gln	GCST90200358	9:4040541-4540541	-0.284350637626802	0.327749437699496	0.385621324146701
MR-PCA	glutamine	HMDB0000641	arachidonate (20:4n6)	HMDB0001043	met-d-Gln	GCST90200358	9:21884172-22384172	-0.0452191516737046	0.372219904416021	0.903306859677896
MR-PCA	glutamine	HMDB0000641	arachidonate (20:4n6)	HMDB0001043	met-d-Gln	GCST90200358	10:22676227-23176227	0.867186116484118	0.548100953067745	0.113611919740454
MR-PCA	glutamine	HMDB0000641	arachidonate (20:4n6)	HMDB0001043	met-d-Gln	GCST90200358	10:98828483-99609412	0.133280459360323	0.190292640913235	0.483679197517277
MR-PCA	glutamine	HMDB0000641	arachidonate (20:4n6)	HMDB0001043	met-d-Gln	GCST90200358	10:114535278-115035278	-0.618841158945769	0.487220877820399	0.204032986921494
MR-PCA	glutamine	HMDB0000641	arachidonate (20:4n6)	HMDB0001043	met-d-Gln	GCST90200358	11:8005408-8505408	0.224172170424194	0.249957116062551	0.369802954173223
MR-PCA	glutamine	HMDB0000641	arachidonate (20:4n6)	HMDB0001043	met-d-Gln	GCST90200358	11:73860169-74360169	0.360303959844431	0.512799756388458	0.482291871895792
MR-PCA	glutamine	HMDB0000641	arachidonate (20:4n6)	HMDB0001043	met-d-Gln	GCST90200358	12:4051876-4551876	-0.145330009580943	0.359745228360833	0.686227156083732
MR-PCA	glutamine	HMDB0000641	arachidonate (20:4n6)	HMDB0001043	met-d-Gln	GCST90200358	12:46377388-47736079	0.199914451696534	0.204263474182334	0.327723902094725
MR-PCA	glutamine	HMDB0000641	arachidonate (20:4n6)	HMDB0001043	met-d-Gln	GCST90200358	12:55949170-57674145	-0.06623878163452	0.0796906828207779	0.40586146230373
MR-PCA	glutamine	HMDB0000641	arachidonate (20:4n6)	HMDB0001043	met-d-Gln	GCST90200358	12:57753270-58582050	-0.345018604590331	0.273911477480057	0.207814080881788
MR-PCA	glutamine	HMDB0000641	arachidonate (20:4n6)	HMDB0001043	met-d-Gln	GCST90200358	12:59330993-60240767	-0.564081500007866	0.25965543017618	0.0298237510105344
MR-PCA	glutamine	HMDB0000641	arachidonate (20:4n6)	HMDB0001043	met-d-Gln	GCST90200358	14:21242229-21782312	0.500483984159723	0.213479215128036	0.0190569274226662
MR-PCA	glutamine	HMDB0000641	arachidonate (20:4n6)	HMDB0001043	met-d-Gln	GCST90200358	14:74940531-75440531	0.134347040849008	0.473315884645868	0.776531282480645
MR-PCA	glutamine	HMDB0000641	arachidonate (20:4n6)	HMDB0001043	met-d-Gln	GCST90200358	14:94594947-95094947	0.32016154191892	0.305697666764149	0.29495463678204
MR-PCA	glutamine	HMDB0000641	arachidonate (20:4n6)	HMDB0001043	met-d-Gln	GCST90200358	14:100545139-101045139	0.927709484910726	0.385810773210587	0.0161914505314894
MR-PCA	glutamine	HMDB0000641	arachidonate (20:4n6)	HMDB0001043	met-d-Gln	GCST90200358	16:70118909-70618909	-0.10674353422791	0.501708724282286	0.831514186441688
MR-PCA	glutamine	HMDB0000641	arachidonate (20:4n6)	HMDB0001043	met-d-Gln	GCST90200358	17:6935779-7435779	-0.0120969927893822	0.319934627219329	0.969838511977591
MR-PCA	glutamine	HMDB0000641	arachidonate (20:4n6)	HMDB0001043	met-d-Gln	GCST90200358	17:25345818-25845818	-0.936438773174667	0.435064367292622	0.0313647370479802
MR-PCA	glutamine	HMDB0000641	arachidonate (20:4n6)	HMDB0001043	met-d-Gln	GCST90200358	18:31306350-31806350	0.395448186701446	0.494371113459964	0.423767878627514
MR-PCA	glutamine	HMDB0000641	arachidonate (20:4n6)	HMDB0001043	met-d-Gln	GCST90200358	22:44074730-44574730	-0.699693107485561	0.42197122352914	0.0972864655317736
MR-PCA	sphingosine 1-phosphate	HMDB0000277	glycerol 3-phosphate	HMDB0000126	GCST90199657	M15365	17:74160792-74684003	-0.0202544839297878	0.132526528168234	0.878529633712636
MR-PCA	1-methylnicotinamide	HMDB0000699	alpha-tocopherol	HMDB0001893	GCST90200406	M01561	6:160317928-160817928	0.0998221486130651	0.119305280779619	0.402763951608322
MR-PCA	biliverdin	HMDB0001008	isoleucine	HMDB0000172	GCST90200706	met-d-Ile	2:233898737-234978158	0.0030904103584342	0.0071479713956958	0.665488584784438
MR-PCA	biliverdin	HMDB0001008	isoleucine	HMDB0000172	GCST90200706	met-d-Ile	12:21102315-21602315	-0.139321840259679	0.0288784295513919	1.40407182719566e-06
MR-PCA	3-methyl-2-oxobutyrate	HMDB0000019	phosphoethanolamine	HMDB0000224	GCST90199677	GCST90200281	4:88953670-89453670	0.013184349369828	0.0883631454277484	0.88139074730414
MR-PCA	caffeine	HMDB0001847	eicosapentaenoate (epa; 20:5n3)	HMDB0001999	M00569	GCST90200349	7:17037106-17537106	-0.180940076934958	0.126251130007736	0.15180757496378
MR-PCA	caffeine	HMDB0001847	eicosapentaenoate (epa; 20:5n3)	HMDB0001999	M00569	GCST90200349	15:74777880-75277880	-0.12063348548554	0.139986749871654	0.388825482984171
MR-PCA	bilirubin (z,z)	HMDB0000054	betaine	HMDB0000043	M27716	GCST90200425	2:234140469-234918570	-0.047814711053444	0.0344227067620411	0.164818869375751
MR-PCA	leucine	HMDB0000687	pyruvate	HMDB0000243	bioa_011	met-d-Pyruvate	2:27480940-27980940	0.687640432249845	0.0932721902730542	1.6757605838840999e-13
MR-PCA	leucine	HMDB0000687	pyruvate	HMDB0000243	bioa_011	met-d-Pyruvate	4:88972827-89472827	-0.0773361097347258	0.051519033543951	0.133325239011418
MR-PCA	leucine	HMDB0000687	pyruvate	HMDB0000243	bioa_011	met-d-Pyruvate	4:186893802-187393802	0.170077711650078	0.132072617529741	0.197829842716559
MR-PCA	leucine	HMDB0000687	pyruvate	HMDB0000243	bioa_011	met-d-Pyruvate	11:116336283-116883862	-0.0175687446166043	0.0928938399427097	0.849993184650128
MR-PCA	leucine	HMDB0000687	pyruvate	HMDB0000243	bioa_011	met-d-Pyruvate	15:58477325-58977325	-0.0153890794928346	0.0963442157474679	0.873093621268359
MR-PCA	leucine	HMDB0000687	pyruvate	HMDB0000243	bioa_011	met-d-Pyruvate	16:70059237-70559237	-0.767626966208315	0.0826378174277867	1.5566890089862702e-20
MR-PCA	uridine	HMDB0000296	citrulline	HMDB0000904	M00606	bioa_005	1:20665172-21165172	0.0745762054514522	0.0791062239742382	0.345816470178321
MR-PCA	uridine	HMDB0000296	citrulline	HMDB0000904	M00606	bioa_005	7:47852911-48352911	-0.16527179091691	0.0738168853735532	0.0251596321007908
MR-PCA	uridine	HMDB0000296	citrulline	HMDB0000904	M00606	bioa_005	22:50721752-51221752	-0.072167191134521	0.0550393757413024	0.189792892346604
MR-PCA	caffeine	HMDB0001847	pyruvate	HMDB0000243	M00569	M00599	7:17037106-17537106	0.0088894374234138	0.127838583535705	0.944562643916588
MR-PCA	caffeine	HMDB0001847	pyruvate	HMDB0000243	M00569	M00599	15:74777880-75277880	0.0373527075326902	0.149284377435133	0.802423587589982
MR-PCA	gluconate	HMDB0000625	dimethylglycine	HMDB0000092	GCST90200373	GCST90200424	4:99521223-100894070	0.0704376974418942	0.0547164023157768	0.197981639320663
MR-PCA	phosphate	HMDB0001429	taurochenodeoxycholate	HMDB0000951	GCST90200393	M18494	1:21570042-22070042	-0.0705313697735329	0.125782125745119	0.574973165219805
MR-PCA	sphingosine	HMDB0000252	arginine	HMDB0000517	GCST90200385	GCST90200372	3:56598999-57098999	-0.15800147147215	0.0870456088926893	0.0694997412459531
MR-PCA	beta-alanine	HMDB0000056	phenylethylamine	HMDB0012275	GCST90200361	bioa_015	3:30500404-31000404	0.0473208383652272	0.0731428280688501	0.517654696666705
MR-PCA	citrate	HMDB0000094	cysteine	HMDB0000574	M01564	GCST90200439	5:14625868-15125868	-0.0040844152019053	0.121350826145921	0.973149942782173
MR-PCA	citrate	HMDB0000094	cysteine	HMDB0000574	M01564	GCST90200439	17:6345930-6933878	0.0155169139293323	0.0832828802810737	0.852197141674028
MR-PCA	cystine	HMDB0000192	tyrosine	HMDB0000158	M31454	met-d-Tyr	22:24745202-25245202	-0.00153477917822	0.015958339730284	0.923382289842695
MR-PCA	glycerophosphoethanolamine	HMDB0000114	orotate	HMDB0000226	GCST90199808	GCST90200392	1:40156715-40656715	0.0383931191787683	0.135612345478827	0.777093035912233
MR-PCA	glycerophosphoethanolamine	HMDB0000114	orotate	HMDB0000226	GCST90199808	GCST90200392	22:24208096-24708096	0.0233150420529116	0.112975129486569	0.836499382378935
MR-PCA	gluconate	HMDB0000625	kynurenine	HMDB0000684	GCST90200373	bioa_027	4:99521223-100894070	-0.0309564979358075	0.0416200565792868	0.457004751328009
MR-PCA	mannose	HMDB0000169	acetoacetate	HMDB0000060	GCST90200435	met-d-Acetoacetate	2:27176853-28662558	-0.032207632851547	0.0168621647167863	0.0561263549105036
MR-PCA	mannose	HMDB0000169	acetoacetate	HMDB0000060	GCST90200435	met-d-Acetoacetate	12:22996345-23496345	0.058714373149076	0.0299300646882759	0.0497952218376868
MR-PCA	7-methylxanthine	HMDB0001991	biliverdin	HMDB0001008	M34390	M02137	5:168189476-168689476	-0.0159434717539234	0.113845785309811	0.888624860921782
MR-PCA	caffeine	HMDB0001847	citrulline	HMDB0000904	GCST90200436	GCST90200403	15:56384745-56884745	0.193560666714196	0.110788575257169	0.0806169457470687
MR-PCA	caffeine	HMDB0001847	citrulline	HMDB0000904	GCST90200436	GCST90200403	15:57044800-57544800	0.0203232162777762	0.12810364571197	0.873947260314239
MR-PCA	spermidine	HMDB0001257	leucine	HMDB0000687	GCST90200423	bioa_011	1:247789451-248289451	0.0097368908472592	0.0391134911893222	0.803407621669587
MR-PCA	alpha-ketoglutaramate*	HMDB0001552	thyroxine	HMDB0000248	GCST90199885	GCST90200293	3:99879368-100379368	0.0066059706361556	0.0673150472041214	0.921824995651075
MR-PCA	retinol (vitamin a)	HMDB0000305	threonine	HMDB0000167	GCST90200405	GCST90200432	18:28939457-29439457	-0.0933831911621726	0.101136708017859	0.355831989890504
MR-PCA	retinol (vitamin a)	HMDB0000305	threonine	HMDB0000167	GCST90200405	GCST90200432	20:38915692-39415692	0.0060204487212037	0.0970770111741227	0.950549099441806
MR-PCA	trans-urocanate	HMDB0000301	3-methyl-2-oxobutyrate	HMDB0000019	GCST90200416	GCST90199677	8:17963874-18463874	0.0038913504618789	0.0916926034560499	0.966148668730968
MR-PCA	trans-urocanate	HMDB0000301	3-methyl-2-oxobutyrate	HMDB0000019	GCST90200416	GCST90199677	12:96124750-96624750	-0.0215580719648115	0.0542903158928814	0.691302038844417
MR-PCA	trans-urocanate	HMDB0000301	3-methyl-2-oxobutyrate	HMDB0000019	GCST90200416	GCST90199677	19:51269710-51769710	0.0189081434334471	0.0675579116154424	0.779569172976525
MR-PCA	retinol (vitamin a)	HMDB0000305	paraxanthine	HMDB0001860	GCST90200405	GCST90199654	18:28939457-29439457	0.120461653395578	0.103703301444073	0.245398380085226
MR-PCA	retinol (vitamin a)	HMDB0000305	paraxanthine	HMDB0001860	GCST90200405	GCST90199654	20:38915692-39415692	-0.0638045356780179	0.0995559397424406	0.521593308488797
MR-PCA	retinol (vitamin a)	HMDB0000305	glycohyocholate	HMDB0000138	GCST90200405	GCST90199935	18:28939457-29439457	-0.241496948469903	0.109015901825292	0.0267432419709807
MR-PCA	retinol (vitamin a)	HMDB0000305	glycohyocholate	HMDB0000138	GCST90200405	GCST90199935	20:38915692-39415692	0.0888476328904932	0.104644650801497	0.395858298131949
MR-PCA	retinol (vitamin a)	HMDB0000305	cortisone	HMDB0002802	GCST90200405	GCST90200360	18:28939457-29439457	-0.0814986391862609	0.101702250466254	0.422931665746544
MR-PCA	retinol (vitamin a)	HMDB0000305	cortisone	HMDB0002802	GCST90200405	GCST90200360	20:38915692-39415692	0.0110022446466223	0.0976206138196538	0.910265140687851
MR-PCA	myo-inositol	HMDB0000211	4-acetamidobutanoate	HMDB0003681	GCST90200401	M01558	16:24676314-25176314	0.0248607607201315	0.155692905572577	0.873134585519917
MR-PCA	myo-inositol	HMDB0000211	arginine	HMDB0000517	GCST90200401	M01638	16:24676314-25176314	-0.114686029917883	0.149176542872343	0.442015616033722
MR-PCA	myo-inositol	HMDB0000211	asparagine	HMDB0000168	GCST90200401	M34283	16:24676314-25176314	0.16143341924338	0.147007371930934	0.272147091841426
MR-PCA	citrulline	HMDB0000904	anthranilate	HMDB0001123	GCST90200403	GCST90200324	2:211084708-211584708	0.121726612896412	0.11437826457003	0.287217264206956
MR-PCA	citrulline	HMDB0000904	anthranilate	HMDB0001123	GCST90200403	GCST90200324	9:133044244-133573675	0.27665115380447	0.110272118167127	0.0121140609937875
MR-PCA	glutamate	HMDB0000148	spermidine	HMDB0001257	GCST90200412	bioa_033	5:36388589-36888589	-0.0539662139307908	0.0638090995304756	0.39769512687105
MR-PCA	myo-inositol	HMDB0000211	spermidine	HMDB0001257	GCST90200401	bioa_033	16:24676314-25176314	0.0078145039329705	0.0655917350977057	0.905165593108573
MR-PCA	citrulline	HMDB0000904	creatine	HMDB0000064	GCST90200403	GCST90200323	2:211084708-211584708	-0.153976955452542	0.0954323352498314	0.1066430148089
MR-PCA	citrulline	HMDB0000904	creatine	HMDB0000064	GCST90200403	GCST90200323	9:133044244-133573675	-0.0157232633989208	0.0920552415825441	0.864379080343793
MR-PCA	citrulline	HMDB0000904	acetoacetate	HMDB0000060	GCST90200403	GCST90200318	2:211084708-211584708	0.257344063707686	0.104730668693681	0.0140025211534176
MR-PCA	citrulline	HMDB0000904	acetoacetate	HMDB0000060	GCST90200403	GCST90200318	9:133044244-133573675	0.091339924058165	0.101002838760781	0.365820302623807
MR-PCA	citrulline	HMDB0000904	sulfate*	HMDB01448	GCST90200403	GCST90199896	2:211084708-211584708	0.127281847830827	0.0957947418740498	0.183949120712917
MR-PCA	citrulline	HMDB0000904	sulfate*	HMDB01448	GCST90200403	GCST90199896	9:133044244-133573675	0.129824209113583	0.0923647580010178	0.159854821315974
MR-PCA	citrulline	HMDB0000904	pantothenate	HMDB0000210	GCST90200403	GCST90200279	2:211084708-211584708	0.054869821131014	0.0960123476498371	0.567669481055463
MR-PCA	citrulline	HMDB0000904	pantothenate	HMDB0000210	GCST90200403	GCST90200279	9:133044244-133573675	-0.115232621455946	0.0925706892050845	0.213202783708221
MR-PCA	citrulline	HMDB0000904	5,6-dihydrothymine	HMDB0000079	GCST90200403	GCST90200339	2:211084708-211584708	-0.0492186585487724	0.0958643300545655	0.607657600568329
MR-PCA	citrulline	HMDB0000904	5,6-dihydrothymine	HMDB0000079	GCST90200403	GCST90200339	9:133044244-133573675	0.179823104624071	0.0924223672776185	0.0516948122312571
MR-PCA	serine	HMDB0000187	n-stearoyl-sphingosine (d18:1/18:0)*	HMDB0004950	GCST90200415	GCST90200341	1:119778579-120514573	-0.140624873186465	0.0671833581210205	0.0363357304622539
MR-PCA	serine	HMDB0000187	n-stearoyl-sphingosine (d18:1/18:0)*	HMDB0004950	GCST90200415	GCST90200341	2:211290507-212040821	0.13919593791217	0.0800990936925316	0.0822466484772787
MR-PCA	serine	HMDB0000187	n-stearoyl-sphingosine (d18:1/18:0)*	HMDB0004950	GCST90200415	GCST90200341	7:55905219-56847625	0.145802451331203	0.0929725115628918	0.116827040114605
MR-PCA	serine	HMDB0000187	alpha-ketoglutaramate*	HMDB0001552	GCST90200415	GCST90199885	1:119778579-120514573	-0.0063959443055539	0.0673640923108343	0.924357799026134
MR-PCA	serine	HMDB0000187	alpha-ketoglutaramate*	HMDB0001552	GCST90200415	GCST90199885	2:211290507-212040821	-0.249153726634948	0.0802934640634843	0.0019154458853632
MR-PCA	serine	HMDB0000187	alpha-ketoglutaramate*	HMDB0001552	GCST90200415	GCST90199885	7:55905219-56847625	-0.0193056136133083	0.0932352992169669	0.835960382404628
MR-PCA	citrulline	HMDB0000904	tyrosine	HMDB0000158	GCST90200403	met-d-Tyr	2:211084708-211584708	0.0195779166176711	0.0256782822652689	0.4458028522143
MR-PCA	citrulline	HMDB0000904	tyrosine	HMDB0000158	GCST90200403	met-d-Tyr	9:133044244-133573675	0.024947750141634	0.0256083392632736	0.329955189240231
MR-PCA	serine	HMDB0000187	glycerophosphoethanolamine	HMDB0000114	GCST90200415	GCST90199808	1:119778579-120514573	-0.0070807319774572	0.0672791350089704	0.91618211868091
MR-PCA	serine	HMDB0000187	glycerophosphoethanolamine	HMDB0000114	GCST90200415	GCST90199808	2:211290507-212040821	-0.260227159981435	0.0801936088020216	0.001174562843042
MR-PCA	serine	HMDB0000187	glycerophosphoethanolamine	HMDB0000114	GCST90200415	GCST90199808	7:55905219-56847625	-0.0427891643839974	0.0931127876335719	0.645845555860285
MR-PCA	1-methylnicotinamide	HMDB0000699	3,7-dimethylurate	HMDB0001982	GCST90200406	GCST90199755	6:160317928-160817928	-0.0456196352807917	0.0935459352331603	0.625782930194474
MR-PCA	serine	HMDB0000187	bilirubin (z,z)	HMDB0000054	GCST90200415	M27716	1:119778579-120514573	-0.114485022675939	0.0878390425147444	0.192455272562787
MR-PCA	serine	HMDB0000187	bilirubin (z,z)	HMDB0000054	GCST90200415	M27716	2:211290507-212040821	0.137630575358786	0.122100314045711	0.259661041534274
MR-PCA	serine	HMDB0000187	bilirubin (z,z)	HMDB0000054	GCST90200415	M27716	7:55905219-56847625	-0.0768055820674852	0.144007922107103	0.593796335698852
MR-PCA	serine	HMDB0000187	adenosine 5'-diphosphate (adp)	HMDB0001341	GCST90200415	GCST90200355	1:119778579-120514573	0.116177591037915	0.0899168698281635	0.196337906506271
MR-PCA	serine	HMDB0000187	adenosine 5'-diphosphate (adp)	HMDB0001341	GCST90200415	GCST90200355	2:211290507-212040821	-0.102753124201567	0.107214650642131	0.337867663048479
MR-PCA	serine	HMDB0000187	adenosine 5'-diphosphate (adp)	HMDB0001341	GCST90200415	GCST90200355	7:55905219-56847625	-0.108916566869799	0.124446315810193	0.381460060480683
MR-PCA	retinol (vitamin a)	HMDB0000305	5-oxoproline	HMDB0000267	GCST90200405	GCST90200280	18:28939457-29439457	-0.16599486031711	0.101113685208726	0.10065932114778
MR-PCA	retinol (vitamin a)	HMDB0000305	5-oxoproline	HMDB0000267	GCST90200405	GCST90200280	20:38915692-39415692	0.113568643221776	0.0970625321047961	0.241978246450686
MR-PCA	retinol (vitamin a)	HMDB0000305	creatine	HMDB0000064	GCST90200405	GCST90200323	18:28939457-29439457	-0.0471987338511328	0.100891213832027	0.639914690735048
MR-PCA	retinol (vitamin a)	HMDB0000305	creatine	HMDB0000064	GCST90200405	GCST90200323	20:38915692-39415692	-0.0493301310155858	0.0968344726030433	0.610452693377044
MR-PCA	ornithine	HMDB0000214	isoleucine	HMDB0000172	GCST90200404	met-d-Ile	6:131644358-132144358	0.0603786901737389	0.0284552165561608	0.0338474170617909
MR-PCA	ornithine	HMDB0000214	isoleucine	HMDB0000172	GCST90200404	met-d-Ile	6:161178041-161678041	0.0228021493420165	0.0263703544886052	0.387209635790163
MR-PCA	1-methylnicotinamide	HMDB0000699	glycine	HMDB0000123	GCST90200406	M32338	6:160317928-160817928	-0.0285271395480422	0.118659773500017	0.810011489845739
MR-PCA	retinol (vitamin a)	HMDB0000305	n6,n6,n6-trimethyllysine	HMDB0001325	GCST90200405	GCST90200344	18:28939457-29439457	-0.0309814548363761	0.10153613592819	0.760269140902182
MR-PCA	retinol (vitamin a)	HMDB0000305	n6,n6,n6-trimethyllysine	HMDB0001325	GCST90200405	GCST90200344	20:38915692-39415692	0.144700156976425	0.097460006413931	0.137619816301999
MR-PCA	ornithine	HMDB0000214	caffeine	HMDB0001847	GCST90200404	GCST90200436	6:131644358-132144358	-0.0499886819671103	0.107792356180037	0.642827024150881
MR-PCA	ornithine	HMDB0000214	caffeine	HMDB0001847	GCST90200404	GCST90200436	6:161178041-161678041	0.0728054753288238	0.0991384820238913	0.462716208369105
MR-PCA	retinol (vitamin a)	HMDB0000305	1-methylxanthine	HMDB0010738	GCST90200405	M34389	18:28939457-29439457	0.060915729316417	0.187268662736047	0.744965211207628
MR-PCA	retinol (vitamin a)	HMDB0000305	phosphate	HMDB0001429	GCST90200405	M11438	18:28939457-29439457	-0.0331457543856551	0.157112346097304	0.832911859456885
MR-PCA	retinol (vitamin a)	HMDB0000305	aspartate	HMDB0000191	GCST90200405	M15996	18:28939457-29439457	0.117654437978799	0.15775850425819	0.455795342185194
MR-PCA	trans-urocanate	HMDB0000301	urea	HMDB0000294	GCST90200416	GCST90200417	8:17963874-18463874	-0.0562009092767981	0.0917808293762215	0.540314010465493
MR-PCA	trans-urocanate	HMDB0000301	urea	HMDB0000294	GCST90200416	GCST90200417	12:96124750-96624750	0.038521464929438	0.0543467789227653	0.478443252832898
MR-PCA	trans-urocanate	HMDB0000301	urea	HMDB0000294	GCST90200416	GCST90200417	19:51269710-51769710	-0.0501042922274912	0.0676212169224148	0.458720605055271
MR-PCA	retinol (vitamin a)	HMDB0000305	glucose	HMDB0000122	GCST90200405	met-d-Glucose	18:28939457-29439457	0.0062161301494531	0.0270494037872263	0.81824209518395
MR-PCA	retinol (vitamin a)	HMDB0000305	glucose	HMDB0000122	GCST90200405	met-d-Glucose	20:38915692-39415692	-0.0233117656372617	0.0278956114211666	0.403335734611058
MR-PCA	uridine	HMDB0000296	n-acetylornithine	HMDB0003357	GCST90200407	bioa_023	1:20666238-21166238	0.0951835539202542	0.0553273123679626	0.0853648600873142
MR-PCA	uridine	HMDB0000296	n-acetylornithine	HMDB0003357	GCST90200407	bioa_023	7:47877194-48377194	-0.0626300077264915	0.0727097697352744	0.389034343660413
MR-PCA	uridine	HMDB0000296	n-acetylornithine	HMDB0003357	GCST90200407	bioa_023	22:50686035-51186035	0.0586224164863724	0.0638495345889957	0.358548815856147
MR-PCA	spermidine	HMDB0001257	adenosine 5'-diphosphate (adp)	HMDB0001341	GCST90200423	GCST90200355	1:247789451-248289451	0.188796043020672	0.112834711430735	0.0942861795508217
MR-PCA	serine	HMDB0000187	acetone	HMDB0001659	GCST90200415	met-d-Acetone	1:119778579-120514573	0.0020570529680901	0.0183504078890037	0.910745316723451
MR-PCA	serine	HMDB0000187	acetone	HMDB0001659	GCST90200415	met-d-Acetone	2:211290507-212040821	0.0489072244874688	0.0214142370209662	0.0223794714964505
MR-PCA	serine	HMDB0000187	acetone	HMDB0001659	GCST90200415	met-d-Acetone	7:55905219-56847625	0.0483732147931996	0.0248921191908817	0.051978177233517
MR-PCA	trans-urocanate	HMDB0000301	inosine	HMDB0000195	GCST90200416	M01123	8:17963874-18463874	0.104106567694879	0.231402593752759	0.652787094798027
MR-PCA	trans-urocanate	HMDB0000301	inosine	HMDB0000195	GCST90200416	M01123	12:96124750-96624750	0.0145654480128914	0.0921016717856178	0.874342292665999
MR-PCA	uridine	HMDB0000296	glycine	HMDB0000123	GCST90200407	M32338	1:20666238-21166238	0.115685831040815	0.113006327616652	0.305971754768107
MR-PCA	uridine	HMDB0000296	glycine	HMDB0000123	GCST90200407	M32338	7:47877194-48377194	-0.0713424675610619	0.148528889756927	0.630994742083701
MR-PCA	uridine	HMDB0000296	glycine	HMDB0000123	GCST90200407	M32338	22:50686035-51186035	-0.221688913309881	0.130411390611712	0.0891460000970692
MR-PCA	uridine	HMDB0000296	methionine	HMDB0000696	GCST90200407	bioa_013	1:20666238-21166238	0.0989408805185403	0.0550794303490517	0.0724419125877806
MR-PCA	uridine	HMDB0000296	methionine	HMDB0000696	GCST90200407	bioa_013	7:47877194-48377194	-0.138291204707788	0.0723836270198086	0.0560648053452351
MR-PCA	uridine	HMDB0000296	methionine	HMDB0000696	GCST90200407	bioa_013	22:50686035-51186035	-0.0591283671117312	0.0635652347394718	0.352267657894321
MR-PCA	trans-urocanate	HMDB0000301	valine	HMDB0000883	GCST90200416	bioa_022	8:17963874-18463874	0.0968840738723527	0.0406548093968616	0.0171679917484278
MR-PCA	trans-urocanate	HMDB0000301	valine	HMDB0000883	GCST90200416	bioa_022	12:96124750-96624750	-0.0098425098632892	0.0161368059173179	0.541900467725253
MR-PCA	glutamate	HMDB0000148	n-palmitoyl-sphinganine (d18:0/16:0)	HMDB11760	GCST90200412	GCST90200064	5:36388589-36888589	0.123596441236197	0.0850380882034999	0.146105926817049
MR-PCA	dimethylglycine	HMDB0000092	aspartate	HMDB0000191	GCST90200424	GCST90200370	5:78080227-78832833	0.0261031232504893	0.042339159095939	0.537548494993692
MR-PCA	dimethylglycine	HMDB0000092	aspartate	HMDB0000191	GCST90200424	GCST90200370	10:103976834-104737382	0.0947026039539482	0.111848956868203	0.397161899277953
MR-PCA	dimethylglycine	HMDB0000092	aspartate	HMDB0000191	GCST90200424	GCST90200370	15:76242337-76742337	0.0865711190710112	0.114225974337603	0.448514764955583
MR-PCA	dimethylglycine	HMDB0000092	tyrosine	HMDB0000158	GCST90200424	GCST90200427	5:78080227-78832833	-0.0419640019599514	0.0423415012632265	0.321644362990781
MR-PCA	dimethylglycine	HMDB0000092	tyrosine	HMDB0000158	GCST90200424	GCST90200427	10:103976834-104737382	0.0222386199387008	0.111855868744698	0.842407494131392
MR-PCA	dimethylglycine	HMDB0000092	tyrosine	HMDB0000158	GCST90200424	GCST90200427	15:76242337-76742337	-0.0672717928247963	0.114249481691197	0.555985474802012
MR-PCA	dimethylglycine	HMDB0000092	isoleucine	HMDB0000172	GCST90200424	met-d-Ile	5:78080227-78832833	-0.0073281600715491	0.011375217638679	0.519431793792855
MR-PCA	dimethylglycine	HMDB0000092	isoleucine	HMDB0000172	GCST90200424	met-d-Ile	10:103976834-104737382	-0.0205944424785482	0.0300200126326975	0.492698114277383
MR-PCA	dimethylglycine	HMDB0000092	isoleucine	HMDB0000172	GCST90200424	met-d-Ile	15:76242337-76742337	-0.0499130375583643	0.0305354268705445	0.102134103786675
MR-PCA	betaine	HMDB0000043	hydroxy-n6,n6,n6-trimethyllysine*	HMDB01422	GCST90200425	GCST90200240	2:211290507-211790507	-0.123647926204284	0.101920967329146	0.225063082703281
MR-PCA	betaine	HMDB0000043	hydroxy-n6,n6,n6-trimethyllysine*	HMDB01422	GCST90200425	GCST90200240	5:78081434-78907016	-0.0808931700887618	0.0599317638828154	0.177094732922203
MR-PCA	betaine	HMDB0000043	hydroxy-n6,n6,n6-trimethyllysine*	HMDB01422	GCST90200425	GCST90200240	6:160264283-160825366	0.0542617030069032	0.0751383469313351	0.47019779497853
MR-PCA	betaine	HMDB0000043	hydroxy-n6,n6,n6-trimethyllysine*	HMDB01422	GCST90200425	GCST90200240	12:68601-568601	0.0326957584067505	0.0705102341830195	0.642861042587414
MR-PCA	betaine	HMDB0000043	hydroxy-n6,n6,n6-trimethyllysine*	HMDB01422	GCST90200425	GCST90200240	17:17178278-17678278	-0.132920977559547	0.107717705406384	0.217212143922745
MR-PCA	betaine	HMDB0000043	hydroxy-n6,n6,n6-trimethyllysine*	HMDB01422	GCST90200425	GCST90200240	21:44165982-44665982	0.0064157544308191	0.117312567958763	0.956385911062343
MR-PCA	serine	HMDB0000187	myo-inositol	HMDB0000211	GCST90200415	GCST90200401	1:119778579-120514573	-0.0076886069035318	0.0674287735354049	0.909217493532092
MR-PCA	serine	HMDB0000187	myo-inositol	HMDB0000211	GCST90200415	GCST90200401	2:211290507-212040821	-0.164069830146225	0.0804073715193623	0.0413022976264363
MR-PCA	serine	HMDB0000187	myo-inositol	HMDB0000211	GCST90200415	GCST90200401	7:55905219-56847625	-0.0021996032408437	0.0933325440661845	0.98119769440114
MR-PCA	serine	HMDB0000187	isoursodeoxycholate	HMDB0000686	GCST90200415	GCST90199892	1:119778579-120514573	-0.0271105233997503	0.0672680298224674	0.686931739609124
MR-PCA	serine	HMDB0000187	isoursodeoxycholate	HMDB0000686	GCST90200415	GCST90199892	2:211290507-212040821	0.0434060903706252	0.0802123696966992	0.588411359012473
MR-PCA	serine	HMDB0000187	isoursodeoxycholate	HMDB0000686	GCST90200415	GCST90199892	7:55905219-56847625	-0.0859056227273884	0.093084845958717	0.356072655306695
MR-PCA	serine	HMDB0000187	1-methylxanthine	HMDB0010738	GCST90200415	GCST90199763	1:119778579-120514573	-0.0678829588935733	0.0684135196014534	0.321078124606326
MR-PCA	serine	HMDB0000187	1-methylxanthine	HMDB0010738	GCST90200415	GCST90199763	2:211290507-212040821	-0.10008690485855	0.0815857989740437	0.219909536727551
MR-PCA	serine	HMDB0000187	1-methylxanthine	HMDB0010738	GCST90200415	GCST90199763	7:55905219-56847625	-0.075101293801758	0.0946884480748379	0.427695656642011
MR-PCA	cytidine	HMDB0000089	2-hydroxyglutarate	HMDB0059655	GCST90200429	M37253	15:85255020-85755020	-0.18455939019882	0.145204536928365	0.203717810487126
MR-PCA	glutamine	HMDB0000641	allantoin	HMDB0000462	GCST90200419	M01107	12:56335248-57115338	-0.0073648383632718	0.0839386913346141	0.930082781517504
MR-PCA	glutamine	HMDB0000641	leucine	HMDB0000687	GCST90200419	GCST90200389	12:56335248-57115338	-0.0566529317544037	0.0662337124899074	0.392358035197591
MR-PCA	cytidine	HMDB0000089	7-methylxanthine	HMDB0001991	GCST90200429	M34390	15:85255020-85755020	-0.454335397725873	0.149925948493337	0.0024423110879258
MR-PCA	trans-urocanate	HMDB0000301	n-formylanthranilic acid	HMDB0004089	GCST90200416	GCST90199960	8:17963874-18463874	-0.2001050185308	0.0959723060621678	0.0370666897921696
MR-PCA	trans-urocanate	HMDB0000301	n-formylanthranilic acid	HMDB0004089	GCST90200416	GCST90199960	12:96124750-96624750	0.0501933176961178	0.0568302647975531	0.377120352722711
MR-PCA	trans-urocanate	HMDB0000301	n-formylanthranilic acid	HMDB0004089	GCST90200416	GCST90199960	19:51269710-51769710	-0.0058136564433666	0.0707049411425206	0.934468438534175
MR-PCA	glutamine	HMDB0000641	myo-inositol	HMDB0000211	GCST90200419	GCST90200401	12:56335248-57115338	0.0392845920546174	0.0664749261555504	0.554541480178348
MR-PCA	trans-urocanate	HMDB0000301	acetone	HMDB0001659	GCST90200416	met-d-Acetone	8:17963874-18463874	0.0291436043931323	0.0245061184752053	0.234346072124313
MR-PCA	trans-urocanate	HMDB0000301	acetone	HMDB0001659	GCST90200416	met-d-Acetone	12:96124750-96624750	0.0068902870979842	0.0145510013796673	0.635837484538204
MR-PCA	trans-urocanate	HMDB0000301	acetone	HMDB0001659	GCST90200416	met-d-Acetone	19:51269710-51769710	-0.0013587374549122	0.0189472758472212	0.942831508965374
MR-PCA	glutamine	HMDB0000641	tyrosine	HMDB0000158	GCST90200419	M01299	12:56335248-57115338	-0.223638792888887	0.0714789249681431	0.0017555906994407
MR-PCA	glutamine	HMDB0000641	taurochenodeoxycholate	HMDB0000951	GCST90200419	M18494	12:56335248-57115338	-0.0528586689782493	0.0836877086496677	0.527636476308205
MR-PCA	glutamine	HMDB0000641	spermidine	HMDB0001257	GCST90200419	bioa_033	12:56335248-57115338	0.0851980293807305	0.0471291524669113	0.0706444144447079
MR-PCA	glutamine	HMDB0000641	urea	HMDB0000294	GCST90200419	GCST90200417	12:56335248-57115338	-0.0830826331859213	0.0662864045957198	0.210064267023588
MR-PCA	glutamine	HMDB0000641	sulfate*	HMDB01448	GCST90200419	GCST90199896	12:56335248-57115338	-0.0630162658194271	0.0663244434400423	0.342050626064842
MR-PCA	glutamine	HMDB0000641	3-ureidopropionate	HMDB0000026	GCST90200419	GCST90200283	12:56335248-57115338	0.0058056413217513	0.0692812005916108	0.933216862902465
MR-PCA	trans-urocanate	HMDB0000301	2-oxoarginine*	HMDB0004225	GCST90200416	GCST90199903	8:17963874-18463874	0.0568377186138536	0.0918637185629478	0.53610227619732
MR-PCA	trans-urocanate	HMDB0000301	2-oxoarginine*	HMDB0004225	GCST90200416	GCST90199903	12:96124750-96624750	-0.0345388682792903	0.0543975928775157	0.525471616459353
MR-PCA	trans-urocanate	HMDB0000301	2-oxoarginine*	HMDB0004225	GCST90200416	GCST90199903	19:51269710-51769710	0.0871043484824693	0.0676847806319452	0.198125003048384
MR-PCA	trans-urocanate	HMDB0000301	dehydroepiandrosterone sulfate (dhea-s)	HMDB0001032	GCST90200416	GCST90199673	8:17963874-18463874	-0.0732476235212257	0.0918398092982599	0.425126723156872
MR-PCA	trans-urocanate	HMDB0000301	dehydroepiandrosterone sulfate (dhea-s)	HMDB0001032	GCST90200416	GCST90199673	12:96124750-96624750	-0.0456787620893357	0.0543783482990817	0.40089859624294
MR-PCA	trans-urocanate	HMDB0000301	dehydroepiandrosterone sulfate (dhea-s)	HMDB0001032	GCST90200416	GCST90199673	19:51269710-51769710	0.0576297147126555	0.0676655288401725	0.394388958164067
MR-PCA	glutamine	HMDB0000641	methionine sulfoxide	HMDB0002005	GCST90200419	GCST90199625	12:56335248-57115338	-0.192463081486548	0.0662522439653306	0.0036724756102164
MR-PCA	glutamine	HMDB0000641	valine	HMDB0000883	GCST90200419	bioa_022	12:56335248-57115338	-0.11908898976266	0.0209427577332205	1.29741958668025e-08
MR-PCA	betaine	HMDB0000043	aspartate	HMDB0000191	GCST90200425	M15996	2:211290507-211790507	0.397740048108601	0.133797081213327	0.0029518229298997
MR-PCA	betaine	HMDB0000043	aspartate	HMDB0000191	GCST90200425	M15996	5:78081434-78907016	0.0040409365695607	0.0644054132507001	0.949971802100334
MR-PCA	betaine	HMDB0000043	aspartate	HMDB0000191	GCST90200425	M15996	6:160264283-160825366	0.0190688330800491	0.102960568337862	0.853068087373317
MR-PCA	betaine	HMDB0000043	aspartate	HMDB0000191	GCST90200425	M15996	12:68601-568601	-0.185415070719032	0.102112967213998	0.0694035446715762
MR-PCA	trans-urocanate	HMDB0000301	1,7-dimethylurate	HMDB0011103	GCST90200416	GCST90199756	8:17963874-18463874	0.20902811283616	0.0934273100854019	0.0252645078275081
MR-PCA	trans-urocanate	HMDB0000301	1,7-dimethylurate	HMDB0011103	GCST90200416	GCST90199756	12:96124750-96624750	0.0412811637290357	0.0553229472529345	0.455555555216273
MR-PCA	trans-urocanate	HMDB0000301	1,7-dimethylurate	HMDB0011103	GCST90200416	GCST90199756	19:51269710-51769710	-0.0702408807693468	0.0688367487612792	0.307539741978291
MR-PCA	glutamine	HMDB0000641	glutamine	HMDB0000641	GCST90200419	met-d-Gln	12:56335248-57115338	0.810249205408742	0.0176435883573109	0.0
MR-PCA	glutamine	HMDB0000641	phenylalanine	HMDB0000159	GCST90200419	met-d-Phe	12:56335248-57115338	-0.105152961104404	0.0177355492444441	3.0490130094194304e-09
MR-PCA	spermidine	HMDB0001257	phenylalanine	HMDB0000159	GCST90200423	bioa_016	1:247789451-248289451	-0.0043217007644344	0.0395971318007753	0.913090050838261
MR-PCA	cytidine	HMDB0000089	taurine	HMDB0000251	GCST90200429	bioa_034	15:85255020-85755020	-0.113034054865125	0.0561256492277762	0.0440151506822256
MR-PCA	threonine	HMDB0000167	alanine	HMDB0000161	GCST90200432	GCST90200431	2:27589369-28089369	-0.10742468815326	0.103892015809427	0.301134616174978
MR-PCA	threonine	HMDB0000167	alanine	HMDB0000161	GCST90200432	GCST90200431	2:211290507-211790507	0.178132924201372	0.118023607898386	0.131222366735773
MR-PCA	threonine	HMDB0000167	alanine	HMDB0000161	GCST90200432	GCST90200431	12:46938082-47438082	0.273088658077792	0.097879569229197	0.0052700291542652
MR-PCA	threonine	HMDB0000167	alanine	HMDB0000161	GCST90200432	GCST90200431	14:100594368-101094368	0.209011197634511	0.110334982531436	0.0581808244341616
MR-PCA	spermidine	HMDB0001257	spermidine	HMDB0001257	GCST90200423	bioa_033	1:247789451-248289451	0.724541284845565	0.0669040206404234	2.49343305222362e-27
MR-PCA	threonine	HMDB0000167	anthranilate	HMDB0001123	GCST90200432	GCST90200324	2:27589369-28089369	0.0239192268904261	0.124314555433396	0.84742192129944
MR-PCA	threonine	HMDB0000167	anthranilate	HMDB0001123	GCST90200432	GCST90200324	2:211290507-211790507	0.280985716750177	0.141185206530407	0.0465697516529672
MR-PCA	threonine	HMDB0000167	anthranilate	HMDB0001123	GCST90200432	GCST90200324	12:46938082-47438082	0.112784372664031	0.117130484827553	0.335600157003455
MR-PCA	threonine	HMDB0000167	anthranilate	HMDB0001123	GCST90200432	GCST90200324	14:100594368-101094368	-0.0511523261279617	0.131998285526743	0.69836931598329
MR-PCA	mannose	HMDB0000169	ornithine	HMDB0000214	GCST90200435	GCST90200404	2:27176853-28662558	0.176121136232813	0.0628987796660988	0.0051091147967649
MR-PCA	mannose	HMDB0000169	ornithine	HMDB0000214	GCST90200435	GCST90200404	12:22996345-23496345	-0.059301287189316	0.109695482431418	0.588783887363863
MR-PCA	spermidine	HMDB0001257	acetoacetate	HMDB0000060	GCST90200423	met-d-Acetoacetate	1:247789451-248289451	0.0196865932141296	0.0228378125235683	0.388677908173556
MR-PCA	cytidine	HMDB0000089	inositol 1-phosphate (i1p)	HMDB0000213	GCST90200429	M01481	15:85255020-85755020	-0.201608576238465	0.269175179838614	0.45386534136998
MR-PCA	dimethylglycine	HMDB0000092	3-methyl-2-oxobutyrate	HMDB0000019	GCST90200424	GCST90199677	5:78080227-78832833	-0.017745700510005	0.042337274262095	0.675105958611102
MR-PCA	dimethylglycine	HMDB0000092	3-methyl-2-oxobutyrate	HMDB0000019	GCST90200424	GCST90199677	10:103976834-104737382	-0.11079665779195	0.111838970189976	0.32184174295509
MR-PCA	dimethylglycine	HMDB0000092	3-methyl-2-oxobutyrate	HMDB0000019	GCST90200424	GCST90199677	15:76242337-76742337	-0.053179293342627	0.114228415628404	0.641536044754725
MR-PCA	dimethylglycine	HMDB0000092	glutamine	HMDB0000641	GCST90200424	met-d-Gln	5:78080227-78832833	-0.009584420044099	0.0113913379595404	0.40013626057231
MR-PCA	dimethylglycine	HMDB0000092	glutamine	HMDB0000641	GCST90200424	met-d-Gln	10:103976834-104737382	0.0579563311154586	0.0300626214258934	0.0538733460904155
MR-PCA	dimethylglycine	HMDB0000092	glutamine	HMDB0000641	GCST90200424	met-d-Gln	15:76242337-76742337	0.0028173642133923	0.0305786324540908	0.926590731043411
MR-PCA	dimethylglycine	HMDB0000092	acetate	HMDB0000042	GCST90200424	met-d-Acetate	5:78080227-78832833	-0.0087975386179887	0.0113766760043579	0.439347192834607
MR-PCA	dimethylglycine	HMDB0000092	acetate	HMDB0000042	GCST90200424	met-d-Acetate	10:103976834-104737382	-0.039719594323538	0.0300239336738546	0.185858305937543
MR-PCA	dimethylglycine	HMDB0000092	acetate	HMDB0000042	GCST90200424	met-d-Acetate	15:76242337-76742337	0.0304601120520626	0.0305393158224323	0.31856723843327
MR-PCA	dimethylglycine	HMDB0000092	4-methyl-2-oxopentanoate	HMDB0000695	GCST90200424	M22116	5:78080227-78832833	-0.0098418401717115	0.0482455893855457	0.838357711259266
MR-PCA	dimethylglycine	HMDB0000092	4-methyl-2-oxopentanoate	HMDB0000695	GCST90200424	M22116	10:103976834-104737382	0.0807005616467806	0.162228232958765	0.618871201179688
MR-PCA	dimethylglycine	HMDB0000092	4-methyl-2-oxopentanoate	HMDB0000695	GCST90200424	M22116	15:76242337-76742337	0.0729495640254881	0.130813786356225	0.577076848628844
MR-PCA	cytidine	HMDB0000089	tyrosine	HMDB0000158	GCST90200429	met-d-Tyr	15:85255020-85755020	0.0195878174340659	0.0237003581256702	0.408533163884607
MR-PCA	dimethylglycine	HMDB0000092	5-methylthioadenosine (mta)	HMDB0001173	GCST90200424	GCST90200359	5:78080227-78832833	-0.0463140208734132	0.0424499807966398	0.275261565286178
MR-PCA	dimethylglycine	HMDB0000092	5-methylthioadenosine (mta)	HMDB0001173	GCST90200424	GCST90200359	10:103976834-104737382	0.169017162217403	0.112136734878127	0.131748716732984
MR-PCA	dimethylglycine	HMDB0000092	5-methylthioadenosine (mta)	HMDB0001173	GCST90200424	GCST90200359	15:76242337-76742337	0.0575850233426894	0.114530418458825	0.615110241394134
MR-PCA	dimethylglycine	HMDB0000092	spermidine	HMDB0001257	GCST90200424	bioa_033	5:78080227-78832833	-0.0266378779099731	0.0311569576302267	0.392574617630107
MR-PCA	dimethylglycine	HMDB0000092	spermidine	HMDB0001257	GCST90200424	bioa_033	10:103976834-104737382	0.0917934137839636	0.082335844134885	0.264907949606617
MR-PCA	dimethylglycine	HMDB0000092	spermidine	HMDB0001257	GCST90200424	bioa_033	15:76242337-76742337	-0.0508347770887356	0.0858277582010156	0.553657548556247
MR-PCA	dimethylglycine	HMDB0000092	acetoacetate	HMDB0000060	GCST90200424	met-d-Acetoacetate	5:78080227-78832833	0.0007317596537313	0.0113752105649615	0.948708001288469
MR-PCA	dimethylglycine	HMDB0000092	acetoacetate	HMDB0000060	GCST90200424	met-d-Acetoacetate	10:103976834-104737382	0.0432553657279695	0.0300202024243139	0.149619938311098
MR-PCA	dimethylglycine	HMDB0000092	acetoacetate	HMDB0000060	GCST90200424	met-d-Acetoacetate	15:76242337-76742337	-0.0546995653339954	0.0305353203743236	0.0732365212387488
MR-PCA	caffeine	HMDB0001847	phosphate	HMDB0001429	GCST90200436	GCST90200393	15:56384745-56884745	-0.0890836819258249	0.110188896045727	0.418823907078482
MR-PCA	caffeine	HMDB0001847	phosphate	HMDB0001429	GCST90200436	GCST90200393	15:57044800-57544800	0.0522460991576126	0.127402459227693	0.681742089174527
MR-PCA	betaine	HMDB0000043	isoleucine	HMDB0000172	GCST90200425	met-d-Ile	2:211290507-211790507	0.0838984436402273	0.027130853889675	0.001985699923058
MR-PCA	betaine	HMDB0000043	isoleucine	HMDB0000172	GCST90200425	met-d-Ile	5:78081434-78907016	-0.0310835686680413	0.0159754952478556	0.0516904288116223
MR-PCA	betaine	HMDB0000043	isoleucine	HMDB0000172	GCST90200425	met-d-Ile	6:160264283-160825366	0.0407554674032382	0.0200487178525843	0.042070546528023
MR-PCA	betaine	HMDB0000043	isoleucine	HMDB0000172	GCST90200425	met-d-Ile	12:68601-568601	-0.0013661500774141	0.0187838754372534	0.942021025335827
MR-PCA	betaine	HMDB0000043	isoleucine	HMDB0000172	GCST90200425	met-d-Ile	17:17178278-17678278	0.0038631919954794	0.0290195154691342	0.894095368828582
MR-PCA	betaine	HMDB0000043	isoleucine	HMDB0000172	GCST90200425	met-d-Ile	21:44165982-44665982	-0.0110835359026747	0.0313135227169165	0.723373613550641
MR-PCA	creatine	HMDB0000064	n-palmitoyl-sphingosine (d18:1/16:0)	HMDB0004949	GCST90200323	GCST90200336	2:211290507-211790507	0.137132089655187	0.0731094978212556	0.0606953497428645
MR-PCA	creatine	HMDB0000064	n-palmitoyl-sphingosine (d18:1/16:0)	HMDB0004949	GCST90200323	GCST90200336	15:45404327-45904327	-0.211783800059137	0.11351420997316	0.0620829322274165
MR-PCA	guanidinoacetate	HMDB0000128	cystathionine	HMDB0000099	GCST90200384	GCST90200383	6:131647278-132147278	-0.0906146157536405	0.125825069907734	0.4714243682676
MR-PCA	guanidinoacetate	HMDB0000128	cystathionine	HMDB0000099	GCST90200384	GCST90200383	11:64893892-65393892	-0.0149220977959892	0.0797739871776698	0.851617759530784
MR-PCA	guanidinoacetate	HMDB0000128	cystathionine	HMDB0000099	GCST90200384	GCST90200383	12:101043-601043	-0.164352550633565	0.099600417280193	0.0989185795478893
MR-PCA	guanidinoacetate	HMDB0000128	cystathionine	HMDB0000099	GCST90200384	GCST90200383	14:100558168-101058168	-0.104664841883067	0.108365098141463	0.334117342824983
MR-PCA	guanidinoacetate	HMDB0000128	cystathionine	HMDB0000099	GCST90200384	GCST90200383	20:61898912-62398912	0.0570057529459838	0.090339496651802	0.528029446713842
MR-PCA	glycohyocholate	HMDB0000138	n-acetylornithine	HMDB0003357	GCST90199935	M15630	10:45742470-46242470	0.0933308774909843	0.164735908043612	0.571020989790891
MR-PCA	glycohyocholate	HMDB0000138	n-acetylornithine	HMDB0003357	GCST90199935	M15630	17:28409010-28909010	-0.247785168384682	0.147021568240544	0.0919179582070213
MR-PCA	1-methylxanthine	HMDB0010738	eicosapentaenoate (epa; 20:5n3)	HMDB0001999	M34389	M18467	8:18010431-18510431	-0.0459956817750676	0.0543187338330966	0.39712120296541
MR-PCA	hypoxanthine	HMDB0000157	myo-inositol	HMDB0000211	M03127	M19934	6:16038192-16538192	-0.0068785870243433	0.112989264001918	0.951456182834337
MR-PCA	caffeine	HMDB0001847	lactate	HMDB0000190	GCST90200436	met-d-Lactate	15:56384745-56884745	-0.0151501288415773	0.0297470556424555	0.610543055751276
MR-PCA	caffeine	HMDB0001847	lactate	HMDB0000190	GCST90200436	met-d-Lactate	15:57044800-57544800	0.0025643503393651	0.0340628236335405	0.939989575445115
MR-PCA	1-methylnicotinamide	HMDB0000699	2-hydroxyglutarate	HMDB0059655	GCST90200406	M37253	6:160317928-160817928	-0.0908614811339973	0.132145338464816	0.491712590523602
MR-PCA	tyrosine	HMDB0000158	lactate	HMDB0000190	met-d-Tyr	GCST90200408	2:211293055-211793055	-0.703392232665116	0.439560235119735	0.109550214031707
MR-PCA	tyrosine	HMDB0000158	lactate	HMDB0000190	met-d-Tyr	GCST90200408	3:135701113-136607693	0.443123865587979	0.40226760134124	0.270650879760189
MR-PCA	tyrosine	HMDB0000158	lactate	HMDB0000190	met-d-Tyr	GCST90200408	3:186140627-186640627	-0.399897498917784	0.424000945040285	0.345602968621387
MR-PCA	tyrosine	HMDB0000158	lactate	HMDB0000190	met-d-Tyr	GCST90200408	4:99789651-100289651	0.0736012689197436	0.41557611739002	0.859424665904463
MR-PCA	tyrosine	HMDB0000158	lactate	HMDB0000190	met-d-Tyr	GCST90200408	4:124511762-125011762	0.670859687576964	0.519923334169807	0.196944774964462
MR-PCA	tyrosine	HMDB0000158	lactate	HMDB0000190	met-d-Tyr	GCST90200408	5:89941256-90441256	0.143093377274617	0.407442333189422	0.725438991615369
MR-PCA	tyrosine	HMDB0000158	lactate	HMDB0000190	met-d-Tyr	GCST90200408	6:43031486-43531486	0.38253505985211	0.403071123758829	0.342594665512855
MR-PCA	tyrosine	HMDB0000158	lactate	HMDB0000190	met-d-Tyr	GCST90200408	6:110683901-112778738	-3.17271340543122e-06	0.0968182381674639	0.999973853489905
MR-PCA	tyrosine	HMDB0000158	lactate	HMDB0000190	met-d-Tyr	GCST90200408	7:25715759-26215759	-0.131485001765007	0.419461782280095	0.75393027952103
MR-PCA	tyrosine	HMDB0000158	lactate	HMDB0000190	met-d-Tyr	GCST90200408	7:27916442-28416442	-0.225190632667216	0.433754337469829	0.603644780351183
MR-PCA	tyrosine	HMDB0000158	lactate	HMDB0000190	met-d-Tyr	GCST90200408	8:126236230-126736230	0.0064595696700915	0.321708909249306	0.983980410659138
MR-PCA	tyrosine	HMDB0000158	lactate	HMDB0000190	met-d-Tyr	GCST90200408	9:21884651-22384651	-0.0861199843392232	0.37695312944299	0.819286025397373
MR-PCA	tyrosine	HMDB0000158	lactate	HMDB0000190	met-d-Tyr	GCST90200408	10:64760672-65511176	-0.605513978239836	0.393340615660305	0.123703303191098
MR-PCA	tyrosine	HMDB0000158	lactate	HMDB0000190	met-d-Tyr	GCST90200408	11:8005408-8505408	0.385716743089701	0.300334035858857	0.199039637816949
MR-PCA	tyrosine	HMDB0000158	lactate	HMDB0000190	met-d-Tyr	GCST90200408	11:61320783-61820783	-0.79760487301294	0.415388266511694	0.0548398388709284
MR-PCA	tyrosine	HMDB0000158	lactate	HMDB0000190	met-d-Tyr	GCST90200408	12:21081549-21581549	-0.0192645084492917	0.326184127612097	0.952904137989022
MR-PCA	tyrosine	HMDB0000158	lactate	HMDB0000190	met-d-Tyr	GCST90200408	12:46690648-47449549	-0.275270316018567	0.383601093172954	0.473006897475484
MR-PCA	tyrosine	HMDB0000158	lactate	HMDB0000190	met-d-Tyr	GCST90200408	12:56615040-57115040	-0.0241839159758666	0.297639866204042	0.935241328226945
MR-PCA	tyrosine	HMDB0000158	lactate	HMDB0000190	met-d-Tyr	GCST90200408	12:59740603-60240603	-1.1378503055923	0.483391854829507	0.0185782058228513
MR-PCA	tyrosine	HMDB0000158	lactate	HMDB0000190	met-d-Tyr	GCST90200408	12:121174574-121674574	0.210395707587976	0.256186054625593	0.411497412286808
MR-PCA	tyrosine	HMDB0000158	lactate	HMDB0000190	met-d-Tyr	GCST90200408	12:122076812-122576812	0.20025213057919	0.377254862626686	0.595547736441844
MR-PCA	tyrosine	HMDB0000158	lactate	HMDB0000190	met-d-Tyr	GCST90200408	14:102441854-102941854	-0.127604219651766	0.550931280117704	0.816836673597171
MR-PCA	tyrosine	HMDB0000158	lactate	HMDB0000190	met-d-Tyr	GCST90200408	16:70194094-72795019	-0.147061117586047	0.132424028736111	0.266769859351367
MR-PCA	tyrosine	HMDB0000158	lactate	HMDB0000190	met-d-Tyr	GCST90200408	16:79505446-80005446	0.270157145264142	0.439532888003559	0.538788508091407
MR-PCA	tyrosine	HMDB0000158	lactate	HMDB0000190	met-d-Tyr	GCST90200408	19:45175460-45675460	-0.235454774056673	0.358734145888255	0.511599639535721
MR-PCA	tyrosine	HMDB0000158	lactate	HMDB0000190	met-d-Tyr	GCST90200408	20:42792364-43292364	0.0239717422889563	0.334537072579492	0.942875307098313
MR-PCA	tyrosine	HMDB0000158	lactate	HMDB0000190	met-d-Tyr	GCST90200408	22:31926825-32426825	-0.206109252600667	0.516422845806445	0.689812538587975
MR-PCA	tyrosine	HMDB0000158	lactate	HMDB0000190	met-d-Tyr	GCST90200408	22:44074855-44574855	-0.517276943404824	0.440174633236006	0.23992950905082
MR-PCA	glutamate	HMDB0000148	betaine	HMDB0000043	GCST90200412	GCST90200425	5:36388589-36888589	-0.137616316994701	0.0849131073158933	0.105087947281271
MR-PCA	mannose	HMDB0000169	inositol 1-phosphate (i1p)	HMDB0000213	GCST90200435	M01481	2:27176853-28662558	-0.0079904690116903	0.162634364479465	0.960814506549499
MR-PCA	n-formylanthranilic acid	HMDB0004089	alanine	HMDB0000161	GCST90199960	M32339	2:143548189-144048189	-0.0277437448785151	0.114818444392906	0.809065766190036
MR-PCA	n-formylanthranilic acid	HMDB0004089	alanine	HMDB0000161	GCST90199960	M32339	17:75643177-76448530	0.0239199364269836	0.0541205066284498	0.658506955718388
MR-PCA	5-methylthioadenosine (mta)	HMDB0001173	orotidine	HMDB0000788	GCST90200359	GCST90200681	2:211290507-211790507	0.0602928919208233	0.109017155893234	0.580223181822253
MR-PCA	5-methylthioadenosine (mta)	HMDB0001173	orotidine	HMDB0000788	GCST90200359	GCST90200681	6:149659491-150411114	0.156203532652889	0.145145823260479	0.281845220459342
MR-PCA	5-methylthioadenosine (mta)	HMDB0001173	orotidine	HMDB0000788	GCST90200359	GCST90200681	6:160319068-160819068	0.096680929517885	0.10999480750039	0.379423489312907
MR-PCA	5-methylthioadenosine (mta)	HMDB0001173	orotidine	HMDB0000788	GCST90200359	GCST90200681	16:16009596-16509596	0.0998419062104678	0.094599261689064	0.291233504835357
MR-PCA	3-hydroxybutyrate (bhba)	HMDB0000011	threonine	HMDB0000167	met-d-bOHbutyrate	M01284	1:230050269-230550269	1.01523763368921	0.493820422943097	0.0397936738510577
MR-PCA	3-hydroxybutyrate (bhba)	HMDB0000011	threonine	HMDB0000167	met-d-bOHbutyrate	M01284	5:41452897-42471829	-0.729977063622978	0.448459560119214	0.103579318511239
MR-PCA	3-hydroxybutyrate (bhba)	HMDB0000011	threonine	HMDB0000167	met-d-bOHbutyrate	M01284	8:8059014-8559014	0.28079393298764	0.739316797090699	0.704092463065972
MR-PCA	3-hydroxybutyrate (bhba)	HMDB0000011	threonine	HMDB0000167	met-d-bOHbutyrate	M01284	8:8580720-9433358	0.194064456893754	0.424205937276934	0.647328234804776
MR-PCA	3-hydroxybutyrate (bhba)	HMDB0000011	threonine	HMDB0000167	met-d-bOHbutyrate	M01284	8:9546321-10530228	0.817281769727364	0.606266270018343	0.177639901381999
MR-PCA	3-hydroxybutyrate (bhba)	HMDB0000011	threonine	HMDB0000167	met-d-bOHbutyrate	M01284	8:10591858-11909109	0.719752423465129	0.535727959212996	0.17910897221036
MR-PCA	3-hydroxybutyrate (bhba)	HMDB0000011	threonine	HMDB0000167	met-d-bOHbutyrate	M01284	9:107339744-107915739	0.124586946161511	0.433369787344729	0.773741634294009
MR-PCA	3-hydroxybutyrate (bhba)	HMDB0000011	threonine	HMDB0000167	met-d-bOHbutyrate	M01284	10:113694271-114194271	0.722017889488608	0.467951306547767	0.122846837908218
MR-PCA	3-hydroxybutyrate (bhba)	HMDB0000011	threonine	HMDB0000167	met-d-bOHbutyrate	M01284	11:116451535-117240760	0.705864698900278	0.567349695231093	0.213446582869426
MR-PCA	3-hydroxybutyrate (bhba)	HMDB0000011	threonine	HMDB0000167	met-d-bOHbutyrate	M01284	12:122375755-122875755	0.207840417053828	0.684884790617486	0.761533453807346
MR-PCA	3-hydroxybutyrate (bhba)	HMDB0000011	threonine	HMDB0000167	met-d-bOHbutyrate	M01284	14:94393207-95094947	0.222842191550389	0.388058783564476	0.565799623725557
MR-PCA	3-hydroxybutyrate (bhba)	HMDB0000011	threonine	HMDB0000167	met-d-bOHbutyrate	M01284	15:58430643-58980498	-0.167271797911725	0.413919680197888	0.686127006871129
MR-PCA	3-hydroxybutyrate (bhba)	HMDB0000011	threonine	HMDB0000167	met-d-bOHbutyrate	M01284	16:71899923-73042963	0.265569495215202	0.421511469118145	0.528667778764301
MR-PCA	3-hydroxybutyrate (bhba)	HMDB0000011	threonine	HMDB0000167	met-d-bOHbutyrate	M01284	19:45161941-45661941	0.143188940375578	0.4168138850139	0.731198212146517
MR-PCA	glycerophosphorylcholine (gpc)	HMDB0000086	7-methylxanthine	HMDB0001991	GCST90199629	M34390	1:40156715-40656715	0.0335610241664432	0.171345437653716	0.844713776830827
MR-PCA	dimethylglycine	HMDB0000092	n-acetylornithine	HMDB0003357	GCST90200424	M15630	5:78080227-78832833	-0.0086163085073293	0.0488594018967437	0.860019739129349
MR-PCA	dimethylglycine	HMDB0000092	n-acetylornithine	HMDB0003357	GCST90200424	M15630	10:103976834-104737382	0.130247240334503	0.164303331050843	0.427938479147527
MR-PCA	dimethylglycine	HMDB0000092	n-acetylornithine	HMDB0003357	GCST90200424	M15630	15:76242337-76742337	-0.0747338868797206	0.132475149317639	0.572662164914054
MR-PCA	valine	HMDB0000883	creatinine	HMDB0000562	met-d-Val	met-d-Creatinine	2:27480940-28253616	-0.151561059059405	0.0913692563618493	0.0971610938356714
MR-PCA	valine	HMDB0000883	creatinine	HMDB0000562	met-d-Val	met-d-Creatinine	2:64975088-65475088	-0.111011515003739	0.0663430235343003	0.0942690422012343
MR-PCA	valine	HMDB0000883	creatinine	HMDB0000562	met-d-Val	met-d-Creatinine	2:165251927-165751927	0.511980833313632	0.110880526424038	3.88559415333397e-06
MR-PCA	valine	HMDB0000883	creatinine	HMDB0000562	met-d-Val	met-d-Creatinine	2:226858446-227358446	0.28978746451489	0.146669169254478	0.0481785768537397
MR-PCA	valine	HMDB0000883	creatinine	HMDB0000562	met-d-Val	met-d-Creatinine	3:135701113-136578270	0.159825304725603	0.15104393150683	0.289992589216731
MR-PCA	valine	HMDB0000883	creatinine	HMDB0000562	met-d-Val	met-d-Creatinine	4:86953335-87453335	0.493023376873028	0.0976414583950268	4.43375786627464e-07
MR-PCA	valine	HMDB0000883	creatinine	HMDB0000562	met-d-Val	met-d-Creatinine	4:87663610-88163610	0.512359396787802	0.105645355117752	1.23582757395268e-06
MR-PCA	valine	HMDB0000883	creatinine	HMDB0000562	met-d-Val	met-d-Creatinine	4:88882515-89510546	0.0293292101120143	0.034986709378532	0.401864616880967
MR-PCA	valine	HMDB0000883	creatinine	HMDB0000562	met-d-Val	met-d-Creatinine	5:55564890-56064890	0.366711610647692	0.0844243865919109	1.40122441206578e-05
MR-PCA	valine	HMDB0000883	creatinine	HMDB0000562	met-d-Val	met-d-Creatinine	6:108910874-109410874	0.364029727258036	0.134540279553602	0.0068154347544386
MR-PCA	valine	HMDB0000883	creatinine	HMDB0000562	met-d-Val	met-d-Creatinine	12:56199875-57115338	0.160234771454147	0.0798246147828671	0.0447139670290877
MR-PCA	valine	HMDB0000883	creatinine	HMDB0000562	met-d-Val	met-d-Creatinine	12:122278263-122778263	0.112090971896605	0.111602403853503	0.315196567789592
MR-PCA	valine	HMDB0000883	creatinine	HMDB0000562	met-d-Val	met-d-Creatinine	14:102468052-102968052	-0.405815728343488	0.155757319644735	0.0091757413271414
MR-PCA	valine	HMDB0000883	creatinine	HMDB0000562	met-d-Val	met-d-Creatinine	16:69315747-70918195	0.157729583346522	0.0631923418028812	0.0125594206866653
MR-PCA	valine	HMDB0000883	creatinine	HMDB0000562	met-d-Val	met-d-Creatinine	17:6935779-7435779	-0.12655194284325	0.0659623818592898	0.0550416635642535
MR-PCA	valine	HMDB0000883	creatinine	HMDB0000562	met-d-Val	met-d-Creatinine	17:79384062-79884062	0.587839002347411	0.137480987201605	1.90465843096807e-05
MR-PCA	valine	HMDB0000883	creatinine	HMDB0000562	met-d-Val	met-d-Creatinine	19:6947332-7447332	0.253097606876452	0.105262448152235	0.0161971107620533
MR-PCA	valine	HMDB0000883	creatinine	HMDB0000562	met-d-Val	met-d-Creatinine	19:13901809-14401809	0.202878241985642	0.0979018580069007	0.0382410694857435
MR-PCA	valine	HMDB0000883	creatinine	HMDB0000562	met-d-Val	met-d-Creatinine	19:49050431-49611255	0.0625175547678027	0.0661859952022952	0.344876525356075
MR-PCA	valine	HMDB0000883	creatinine	HMDB0000562	met-d-Val	met-d-Creatinine	22:18665347-19165347	0.0056946905564149	0.0974685249575606	0.953409349942687
MR-PCA	kynurenate	HMDB0000715	citrulline	HMDB0000904	GCST90200454	bioa_005	1:241463402-241963402	-0.0135837511530259	0.0396548738527849	0.73193751386077
MR-PCA	kynurenate	HMDB0000715	citrulline	HMDB0000904	GCST90200454	bioa_005	4:170711647-171211647	-0.0831251333243128	0.0582951122419643	0.153886647569615
MR-PCA	kynurenate	HMDB0000715	citrulline	HMDB0000904	GCST90200454	bioa_005	16:58517848-59017848	0.0424575760701118	0.0735774265025714	0.563908230777
MR-PCA	beta-alanine	HMDB0000056	4-hydroxyphenylpyruvate	HMDB0000707	GCST90200361	GCST90200300	3:30500404-31000404	-0.0139367183467757	0.0753200036825806	0.853202817875638
MR-PCA	acetoacetate	HMDB0000060	alanine	HMDB0000161	met-d-Acetoacetate	M32339	1:230046470-230546470	-0.187862304718115	0.529571724851751	0.722781508113633
MR-PCA	acetoacetate	HMDB0000060	alanine	HMDB0000161	met-d-Acetoacetate	M32339	5:41395751-42449922	-0.565254412920864	0.37277964855922	0.129437659384648
MR-PCA	acetoacetate	HMDB0000060	alanine	HMDB0000161	met-d-Acetoacetate	M32339	8:8933102-9433102	0.526099117278748	0.533271719144814	0.323863381573098
MR-PCA	acetoacetate	HMDB0000060	alanine	HMDB0000161	met-d-Acetoacetate	M32339	10:113686244-114186244	0.4615464642251	0.579922440023361	0.426103999542549
MR-PCA	acetoacetate	HMDB0000060	alanine	HMDB0000161	met-d-Acetoacetate	M32339	11:116373213-116873213	-0.960539352998908	0.374054079406973	0.0102312026000043
MR-PCA	acetoacetate	HMDB0000060	alanine	HMDB0000161	met-d-Acetoacetate	M32339	12:122333527-122833527	-1.22555213714216	0.555847085508387	0.0274655451714235
MR-PCA	orotate	HMDB0000226	alanine	HMDB0000161	GCST90200392	GCST90200431	3:123305909-124961335	-0.0159902122168375	0.0316766295209355	0.613702650200971
MR-PCA	orotate	HMDB0000226	alanine	HMDB0000161	GCST90200392	GCST90200431	7:32831514-33590783	0.0621677083681993	0.0464153929276071	0.180447982650797
MR-PCA	1-methylxanthine	HMDB0010738	choline phosphate	HMDB0001565	GCST90199763	GCST90200363	8:18005709-18505709	-0.00698329121693	0.0537030888971843	0.896538587683142
MR-PCA	1-methylxanthine	HMDB0010738	choline phosphate	HMDB0001565	GCST90199763	GCST90200363	15:74275585-74775585	0.143587930031474	0.0932818994701003	0.123733422612918
MR-PCA	1-methylxanthine	HMDB0010738	choline phosphate	HMDB0001565	GCST90199763	GCST90200363	15:74777880-75599999	0.0862076563979782	0.0935592617710032	0.356829621089946
MR-PCA	1-methylurate	HMDB0003099	2-aminobutyrate	HMDB0000452	M34395	GCST90200305	8:18010431-18510431	-0.0093807104716795	0.0829804506148856	0.909993107370993
MR-PCA	kynurenine	HMDB0000684	serine	HMDB0000187	GCST90199636	bioa_018	8:39554593-40054593	-0.0090618681695041	0.0798074071368181	0.909597136698757
MR-PCA	kynurenine	HMDB0000684	serine	HMDB0000187	GCST90199636	bioa_018	12:111809557-113090766	-0.0688427777243375	0.0701596778842499	0.326479354368523
MR-PCA	kynurenine	HMDB0000684	serine	HMDB0000187	GCST90199636	bioa_018	16:87568373-88128072	0.0253902316012497	0.0361687431228313	0.482683061443555
MR-PCA	glutamine	HMDB0000641	hypoxanthine	HMDB0000157	M00053	M03127	12:56615040-57115040	-0.134795311287347	0.113375294286894	0.234467135068551
MR-PCA	acetoacetate	HMDB0000060	sphingosine 1-phosphate	HMDB0000277	met-d-Acetoacetate	GCST90199657	5:41395751-42449922	-0.12509416563833	0.318534711199321	0.694528120266393
MR-PCA	acetoacetate	HMDB0000060	sphingosine 1-phosphate	HMDB0000277	met-d-Acetoacetate	GCST90199657	6:166525103-167025103	0.0159355756930516	0.294204684724504	0.956803762701862
MR-PCA	acetoacetate	HMDB0000060	sphingosine 1-phosphate	HMDB0000277	met-d-Acetoacetate	GCST90199657	10:113686244-114186244	-0.338057908856599	0.323349628927816	0.295797838153045
MR-PCA	acetoacetate	HMDB0000060	sphingosine 1-phosphate	HMDB0000277	met-d-Acetoacetate	GCST90199657	11:116373213-116873213	-0.326962693974844	0.310707920457347	0.292654921059209
MR-PCA	acetoacetate	HMDB0000060	sphingosine 1-phosphate	HMDB0000277	met-d-Acetoacetate	GCST90199657	12:122333527-122833527	0.0753757274315269	0.469591898914941	0.872476775630927
MR-PCA	inosine	HMDB0000195	n-acetyl-aspartyl-glutamate (naag)	HMDB0001067	M01123	GCST90200684	6:85876680-86677325	0.042420116413157	0.0704239325585638	0.546938721907222
MR-PCA	alanine	HMDB0000161	3-methyl-2-oxovalerate	HMDB0000491	bioa_001	GCST90199631	1:206985954-207485954	0.296771171522486	0.336104455643929	0.377250840405378
MR-PCA	alanine	HMDB0000161	3-methyl-2-oxovalerate	HMDB0000491	bioa_001	GCST90199631	2:27143030-28594285	0.584644518503382	0.313369430258188	0.0620872931647178
MR-PCA	alanine	HMDB0000161	3-methyl-2-oxovalerate	HMDB0000491	bioa_001	GCST90199631	2:64958074-65458074	0.179188190768693	0.268515440507232	0.504561886614488
MR-PCA	alanine	HMDB0000161	3-methyl-2-oxovalerate	HMDB0000491	bioa_001	GCST90199631	3:71155270-71655270	0.66714293590466	0.517859023967788	0.19765152793514
MR-PCA	alanine	HMDB0000161	3-methyl-2-oxovalerate	HMDB0000491	bioa_001	GCST90199631	4:88976422-89476422	-1.96463440465647	0.366744724106885	8.46369281110279e-08
MR-PCA	alanine	HMDB0000161	3-methyl-2-oxovalerate	HMDB0000491	bioa_001	GCST90199631	7:72732874-73232874	-1.44560778809559	0.429837451418578	0.0007705850469297
MR-PCA	alanine	HMDB0000161	3-methyl-2-oxovalerate	HMDB0000491	bioa_001	GCST90199631	8:145568681-146068681	-0.618453311116879	0.499480773516807	0.21564471894741
MR-PCA	alanine	HMDB0000161	3-methyl-2-oxovalerate	HMDB0000491	bioa_001	GCST90199631	9:4040541-4540541	0.518758696320025	0.446350763475752	0.245145282947412
MR-PCA	alanine	HMDB0000161	3-methyl-2-oxovalerate	HMDB0000491	bioa_001	GCST90199631	12:46636543-47713425	-0.215526408417351	0.188756942308048	0.253528942941913
MR-PCA	alanine	HMDB0000161	3-methyl-2-oxovalerate	HMDB0000491	bioa_001	GCST90199631	12:56615040-57115040	0.183152571190724	0.264295006071596	0.488318736035636
MR-PCA	alanine	HMDB0000161	3-methyl-2-oxovalerate	HMDB0000491	bioa_001	GCST90199631	12:59727701-60227701	-0.162579052766529	0.332701826652286	0.625080345267868
MR-PCA	alanine	HMDB0000161	3-methyl-2-oxovalerate	HMDB0000491	bioa_001	GCST90199631	14:75116447-75616447	0.0903244519960513	0.508524180624309	0.859020818813219
MR-PCA	alanine	HMDB0000161	3-methyl-2-oxovalerate	HMDB0000491	bioa_001	GCST90199631	16:69621701-70931491	-0.211626014081595	0.229314646530687	0.35607857854392
MR-PCA	alanine	HMDB0000161	3-methyl-2-oxovalerate	HMDB0000491	bioa_001	GCST90199631	17:40568584-41068584	-0.777069341437369	0.536296881241858	0.14735051766418
MR-PCA	alanine	HMDB0000161	3-methyl-2-oxovalerate	HMDB0000491	bioa_001	GCST90199631	22:18906543-19406543	0.929253837121996	0.462073764331407	0.0443200857787389
MR-PCA	acetylphosphate	HMDB0001494	3-hydroxybutyrate (bhba)	HMDB0000011	M15488	GCST90200367	1:109564880-110064880	-0.0878037880073929	0.145856042792668	0.547181210086929
MR-PCA	acetylphosphate	HMDB0001494	3-hydroxybutyrate (bhba)	HMDB0000011	M15488	GCST90200367	6:96128415-96628415	-0.132781408320201	0.176665072705296	0.452291848743745
MR-PCA	cortisol	HMDB0000063	methionine	HMDB0000696	GCST90200378	GCST90200391	14:94554700-95054700	-0.0097898529164875	0.0963400050755463	0.919060103385501
MR-PCA	acetoacetate	HMDB0000060	creatine	HMDB0000064	met-d-Acetoacetate	M27718	1:230046470-230546470	-0.356752069795691	0.528538307440094	0.499689333557421
MR-PCA	acetoacetate	HMDB0000060	creatine	HMDB0000064	met-d-Acetoacetate	M27718	5:41395751-42449922	0.638910724624669	0.37202673200149	0.085910030688545
MR-PCA	acetoacetate	HMDB0000060	creatine	HMDB0000064	met-d-Acetoacetate	M27718	8:8933102-9433102	-0.247030255598932	0.532225614232007	0.642543327529326
MR-PCA	acetoacetate	HMDB0000060	creatine	HMDB0000064	met-d-Acetoacetate	M27718	10:113686244-114186244	-0.146701460958993	0.578757095303753	0.799899834258093
MR-PCA	acetoacetate	HMDB0000060	creatine	HMDB0000064	met-d-Acetoacetate	M27718	11:116373213-116873213	-0.0034761836809743	0.373367652803174	0.992571522468883
MR-PCA	acetoacetate	HMDB0000060	creatine	HMDB0000064	met-d-Acetoacetate	M27718	12:122333527-122833527	1.31248149774463	0.554716233135703	0.0179794403306494
MR-PCA	phenylalanine	HMDB0000159	glutamine	HMDB0000641	bioa_016	bioa_006	1:94441240-94941240	0.147153034562796	0.149812141658949	0.325976508408371
MR-PCA	phenylalanine	HMDB0000159	glutamine	HMDB0000641	bioa_016	bioa_006	3:186202917-186702917	0.209480293149359	0.0985080895864589	0.0334592508011026
MR-PCA	phenylalanine	HMDB0000159	glutamine	HMDB0000641	bioa_016	bioa_006	4:155231289-155731289	0.139849702594282	0.117152832133287	0.232580754672688
MR-PCA	phenylalanine	HMDB0000159	glutamine	HMDB0000641	bioa_016	bioa_006	4:186893802-187393802	0.134167809593154	0.0622877375880565	0.0312401431756921
MR-PCA	phenylalanine	HMDB0000159	glutamine	HMDB0000641	bioa_016	bioa_006	5:176539719-177067143	-0.165973182780023	0.102502361576349	0.105401386503129
MR-PCA	phenylalanine	HMDB0000159	glutamine	HMDB0000641	bioa_016	bioa_006	6:52381188-52881188	-0.293649542908002	0.144057462739985	0.0415079965862708
MR-PCA	phenylalanine	HMDB0000159	glutamine	HMDB0000641	bioa_016	bioa_006	11:57020509-57520509	-0.170937907485166	0.13583662879588	0.20824422123607
MR-PCA	phenylalanine	HMDB0000159	glutamine	HMDB0000641	bioa_016	bioa_006	12:103007876-103562619	-0.0638658107760675	0.0598108346550171	0.285612235221278
MR-PCA	phenylalanine	HMDB0000159	glutamine	HMDB0000641	bioa_016	bioa_006	14:55086875-55586875	-0.0611614636601003	0.153251868815204	0.689826047364747
MR-PCA	phenylalanine	HMDB0000159	glutamine	HMDB0000641	bioa_016	bioa_006	19:45142254-45642254	-0.0130869193059342	0.133772223179107	0.92206738770434
MR-PCA	threonine	HMDB0000167	hippurate	HMDB0000714	GCST90200432	M15753	2:27589369-28089369	0.16097601354482	0.166705097491463	0.334227645768293
MR-PCA	threonine	HMDB0000167	hippurate	HMDB0000714	GCST90200432	M15753	14:100594368-101094368	0.398424749408167	0.255158642659925	0.118410879133406
MR-PCA	histidine	HMDB0000177	cholesterol	HMDB0000067	M00059	M00063	4:9731889-10602550	-0.051596478223523	0.133171129661216	0.69842685113271
MR-PCA	kynurenine	HMDB0000684	myo-inositol	HMDB0000211	M15140	GCST90200401	8:39556267-40056267	0.0768478921806053	0.122417725753725	0.530166842993939
MR-PCA	kynurenine	HMDB0000684	myo-inositol	HMDB0000211	M15140	GCST90200401	12:112341686-113156415	0.166434676732547	0.131146010574965	0.204412811058818
MR-PCA	kynurenine	HMDB0000684	myo-inositol	HMDB0000211	M15140	GCST90200401	16:87628822-88128822	-0.1179235733416	0.0785009675503376	0.133047372777294
MR-PCA	phosphoethanolamine	HMDB0000224	alpha-ketoglutarate	HMDB0000208	GCST90200281	M33453	1:21573292-22073292	0.177759168310341	0.12119420669656	0.14244954204161
MR-PCA	bilirubin (z,z)	HMDB0000054	eicosapentaenoate (epa; 20:5n3)	HMDB0001999	GCST90200704	M18467	2:233988949-235124783	-0.0062946786259107	0.0235946486204385	0.789635347168878
MR-PCA	bilirubin (z,z)	HMDB0000054	eicosapentaenoate (epa; 20:5n3)	HMDB0001999	GCST90200704	M18467	12:21093886-21593886	0.056051393837751	0.137258066553537	0.683005706474467
MR-PCA	inosine	HMDB0000195	phenylalanine	HMDB0000159	M01123	bioa_016	6:85876680-86677325	-0.0075897672276377	0.0211448316348825	0.71963851182148
MR-PCA	kynurenine	HMDB0000684	choline	HMDB0000097	GCST90199636	GCST90200327	1:241463402-241963402	0.0944956667824627	0.0742590795254085	0.203190799487597
MR-PCA	kynurenine	HMDB0000684	choline	HMDB0000097	GCST90199636	GCST90200327	8:39554593-40054593	0.0072757977015478	0.109420520207452	0.94698460988968
MR-PCA	kynurenine	HMDB0000684	choline	HMDB0000097	GCST90199636	GCST90200327	12:111809557-113090766	0.205286608409694	0.132244434109245	0.120583995700968
MR-PCA	kynurenine	HMDB0000684	choline	HMDB0000097	GCST90199636	GCST90200327	16:87568373-88128072	0.0346998686272912	0.0700129288552762	0.62016192629279
MR-PCA	4-acetamidobutanoate	HMDB0003681	dihydroorotate	HMDB03349	GCST90200311	GCST90200444	8:18005709-18505709	-0.0669873337977302	0.058143435712984	0.24927799380448
MR-PCA	4-acetamidobutanoate	HMDB0003681	dihydroorotate	HMDB03349	GCST90200311	GCST90200444	22:50435332-50935332	0.0930388546856742	0.113397557233102	0.411950431213771
MR-PCA	1-methylnicotinamide	HMDB0000699	inosine	HMDB0000195	GCST90200406	GCST90200394	6:160317928-160817928	0.0665183958917789	0.110505605557674	0.547210151383363
MR-PCA	myo-inositol	HMDB0000211	biliverdin	HMDB0001008	GCST90200401	GCST90200706	16:24676314-25176314	-0.0979522240226805	0.096730530574188	0.31123698972938
MR-PCA	myo-inositol	HMDB0000211	biliverdin	HMDB0001008	GCST90200401	GCST90200706	19:18383755-18883755	-0.0867067433325354	0.125707405900754	0.490351115965842
MR-PCA	pantothenate	HMDB0000210	glycerophosphorylcholine (gpc)	HMDB0000086	GCST90200279	GCST90199629	1:199230515-199730515	0.0665503668600624	0.106395010209476	0.531641172535455
MR-PCA	isoursodeoxycholate	HMDB0000686	5-methylthioadenosine (mta)	HMDB0001173	GCST90199892	GCST90200359	5:35715970-36215970	0.108090384195542	0.122455657159585	0.377403785795543
MR-PCA	pyruvate	HMDB0000243	glutamine	HMDB0000641	met-d-Pyruvate	GCST90200419	1:25486369-25986369	0.0674896730359719	0.534073999069921	0.89944091306943
MR-PCA	pyruvate	HMDB0000243	glutamine	HMDB0000641	met-d-Pyruvate	GCST90200419	1:154991807-156271079	0.340970216059457	0.283887008170832	0.229721252031656
MR-PCA	pyruvate	HMDB0000243	glutamine	HMDB0000641	met-d-Pyruvate	GCST90200419	1:207429229-207929229	0.215548609246961	0.498156000252362	0.665237823145569
MR-PCA	pyruvate	HMDB0000243	glutamine	HMDB0000641	met-d-Pyruvate	GCST90200419	2:27480940-28253616	-1.51213321027698	0.426219190997279	0.0003884881136425
MR-PCA	pyruvate	HMDB0000243	glutamine	HMDB0000641	met-d-Pyruvate	GCST90200419	2:60468043-60968043	0.27253998158216	0.367968709686826	0.458899161627542
MR-PCA	pyruvate	HMDB0000243	glutamine	HMDB0000641	met-d-Pyruvate	GCST90200419	2:173097338-173854224	0.248911315000992	0.20457511871785	0.223709508197527
MR-PCA	pyruvate	HMDB0000243	glutamine	HMDB0000641	met-d-Pyruvate	GCST90200419	3:56611222-57111222	0.406759219174218	0.375803345908349	0.279087028316959
MR-PCA	pyruvate	HMDB0000243	glutamine	HMDB0000641	met-d-Pyruvate	GCST90200419	5:35956855-36456855	0.156969613378097	0.388155513587194	0.685919502430838
MR-PCA	pyruvate	HMDB0000243	glutamine	HMDB0000641	met-d-Pyruvate	GCST90200419	5:131157493-131957429	-0.6162784778632	0.419591229343852	0.141898114328861
MR-PCA	pyruvate	HMDB0000243	glutamine	HMDB0000641	met-d-Pyruvate	GCST90200419	7:50177982-50677982	0.250669860849258	0.401568540168922	0.532478622578685
MR-PCA	pyruvate	HMDB0000243	glutamine	HMDB0000641	met-d-Pyruvate	GCST90200419	8:106322270-106822270	0.290988996472263	0.461720657834934	0.528545833571956
MR-PCA	pyruvate	HMDB0000243	glutamine	HMDB0000641	met-d-Pyruvate	GCST90200419	9:135611502-136391870	0.209714743958618	0.220222365163334	0.34095179775768
MR-PCA	pyruvate	HMDB0000243	glutamine	HMDB0000641	met-d-Pyruvate	GCST90200419	10:2869150-3388009	-0.239585104335445	0.171546977730708	0.162529338479265
MR-PCA	pyruvate	HMDB0000243	glutamine	HMDB0000641	met-d-Pyruvate	GCST90200419	11:56961646-57461646	0.535185885047837	0.425120918519797	0.208065467530737
MR-PCA	pyruvate	HMDB0000243	glutamine	HMDB0000641	met-d-Pyruvate	GCST90200419	12:48145900-49077761	-0.0373104827084081	0.152298640235141	0.806470077735886
MR-PCA	pyruvate	HMDB0000243	glutamine	HMDB0000641	met-d-Pyruvate	GCST90200419	16:69379588-70929689	-0.212073294104528	0.26842217432238	0.429484741982414
MR-PCA	pyruvate	HMDB0000243	glutamine	HMDB0000641	met-d-Pyruvate	GCST90200419	16:70994871-71494871	-0.28492940252266	0.427802735266567	0.505392004751219
MR-PCA	pyruvate	HMDB0000243	glutamine	HMDB0000641	met-d-Pyruvate	GCST90200419	16:87636490-88136490	0.117573721768278	0.398015843768798	0.767688637437676
MR-PCA	pyruvate	HMDB0000243	glutamine	HMDB0000641	met-d-Pyruvate	GCST90200419	18:43532791-44032791	-0.879180740560338	0.389476754277006	0.0239869525179783
MR-PCA	pyruvate	HMDB0000243	glutamine	HMDB0000641	met-d-Pyruvate	GCST90200419	21:45449580-45972811	0.0420707160177461	0.260774809409658	0.871833749792291
MR-PCA	phosphoethanolamine	HMDB0000224	cytidine	HMDB0000089	GCST90200281	GCST90200429	1:21573292-22073292	0.0577218606492893	0.0813432185171169	0.477946784145436
MR-PCA	phosphoethanolamine	HMDB0000224	cytidine	HMDB0000089	GCST90200281	GCST90200429	1:27206842-27706842	0.190821945553724	0.125095441077259	0.127156649317229
MR-PCA	n-acetylornithine	HMDB0003357	dehydroepiandrosterone sulfate (dhea-s)	HMDB0001032	bioa_023	GCST90199673	2:72878681-74437061	-0.0231605944817859	0.0238909100723555	0.332330073739221
MR-PCA	n-acetylornithine	HMDB0003357	dehydroepiandrosterone sulfate (dhea-s)	HMDB0001032	bioa_023	GCST90199673	5:950573-1450573	0.294455065385085	0.235291162733272	0.210770438226634
MR-PCA	n-acetylornithine	HMDB0003357	dehydroepiandrosterone sulfate (dhea-s)	HMDB0001032	bioa_023	GCST90199673	17:37301988-37801988	-0.302127697864365	0.294038729095371	0.304180437789845
MR-PCA	7-methylxanthine	HMDB0001991	acetylphosphate	HMDB0001494	GCST90199754	M15488	15:74777880-75578595	0.0889373161914697	0.166825926840762	0.593954340486023
MR-PCA	arachidonate (20:4n6)	HMDB0001043	phenylalanine	HMDB0000159	GCST90200358	M00064	11:61052244-62029047	-0.123715188634219	0.0521676999095403	0.0177165169312236
MR-PCA	tyrosine	HMDB0000158	hypotaurine	HMDB0000965	met-d-Tyr	GCST90200379	2:211293055-211793055	1.79081508609506	0.439406461830982	4.5909272734047e-05
MR-PCA	tyrosine	HMDB0000158	hypotaurine	HMDB0000965	met-d-Tyr	GCST90200379	3:135701113-136607693	0.293416611285543	0.402388876025617	0.465887473814716
MR-PCA	tyrosine	HMDB0000158	hypotaurine	HMDB0000965	met-d-Tyr	GCST90200379	3:186140627-186640627	0.623936060315707	0.424125249950005	0.141260629082132
MR-PCA	tyrosine	HMDB0000158	hypotaurine	HMDB0000965	met-d-Tyr	GCST90200379	4:99789651-100289651	0.751933073163938	0.415636171172185	0.0704333479661018
MR-PCA	tyrosine	HMDB0000158	hypotaurine	HMDB0000965	met-d-Tyr	GCST90200379	4:124511762-125011762	-0.0465449600029735	0.520075636952221	0.928687318576379
MR-PCA	tyrosine	HMDB0000158	hypotaurine	HMDB0000965	met-d-Tyr	GCST90200379	5:89941256-90441256	-0.506558221518185	0.40757648212155	0.213921494224701
MR-PCA	tyrosine	HMDB0000158	hypotaurine	HMDB0000965	met-d-Tyr	GCST90200379	6:43031486-43531486	-0.196178454601138	0.403594823797284	0.626912057930111
MR-PCA	tyrosine	HMDB0000158	hypotaurine	HMDB0000965	met-d-Tyr	GCST90200379	6:110683901-112778738	-0.131326795355805	0.096849173216732	0.17510141361211
MR-PCA	tyrosine	HMDB0000158	hypotaurine	HMDB0000965	met-d-Tyr	GCST90200379	7:25715759-26215759	-0.465254958011976	0.419550954358083	0.267457996969657
MR-PCA	tyrosine	HMDB0000158	hypotaurine	HMDB0000965	met-d-Tyr	GCST90200379	7:27916442-28416442	-0.133788221850941	0.433896202804337	0.75782246310311
MR-PCA	tyrosine	HMDB0000158	hypotaurine	HMDB0000965	met-d-Tyr	GCST90200379	8:126236230-126736230	0.439394340228386	0.321775484975946	0.172086274735919
MR-PCA	tyrosine	HMDB0000158	hypotaurine	HMDB0000965	met-d-Tyr	GCST90200379	9:21884651-22384651	-0.297444575677491	0.377057771508318	0.430195724820977
MR-PCA	tyrosine	HMDB0000158	hypotaurine	HMDB0000965	met-d-Tyr	GCST90200379	10:64760672-65511176	0.321083430546765	0.393424578862802	0.414428943084831
MR-PCA	tyrosine	HMDB0000158	hypotaurine	HMDB0000965	met-d-Tyr	GCST90200379	11:8005408-8505408	-0.498877485720586	0.300437199531102	0.0968128937014783
MR-PCA	tyrosine	HMDB0000158	hypotaurine	HMDB0000965	met-d-Tyr	GCST90200379	11:61320783-61820783	-0.977739013873577	0.415498589648169	0.018614098055134
MR-PCA	tyrosine	HMDB0000158	hypotaurine	HMDB0000965	met-d-Tyr	GCST90200379	12:21081549-21581549	0.633642677233572	0.326243674380762	0.0521083631954813
MR-PCA	tyrosine	HMDB0000158	hypotaurine	HMDB0000965	met-d-Tyr	GCST90200379	12:46690648-47449549	-0.411022998998694	0.383697570933096	0.284072293407051
MR-PCA	tyrosine	HMDB0000158	hypotaurine	HMDB0000965	met-d-Tyr	GCST90200379	12:56615040-57115040	0.324619780473963	0.297711636916493	0.275544359700796
MR-PCA	tyrosine	HMDB0000158	hypotaurine	HMDB0000965	met-d-Tyr	GCST90200379	12:59740603-60240603	0.99768755257963	0.483573818979269	0.0390979413252115
MR-PCA	tyrosine	HMDB0000158	hypotaurine	HMDB0000965	met-d-Tyr	GCST90200379	12:121174574-121674574	0.311136875816532	0.25624138842345	0.224658574543395
MR-PCA	tyrosine	HMDB0000158	hypotaurine	HMDB0000965	met-d-Tyr	GCST90200379	12:122076812-122576812	0.0486392114920933	0.377372936174041	0.897445499411042
MR-PCA	tyrosine	HMDB0000158	hypotaurine	HMDB0000965	met-d-Tyr	GCST90200379	14:102441854-102941854	-0.18966556258017	0.551118675466807	0.730736115211067
MR-PCA	tyrosine	HMDB0000158	hypotaurine	HMDB0000965	met-d-Tyr	GCST90200379	16:70194094-72795019	-0.147682533643793	0.132468893876694	0.264916041261287
MR-PCA	tyrosine	HMDB0000158	hypotaurine	HMDB0000965	met-d-Tyr	GCST90200379	16:79505446-80005446	-0.0697496166703698	0.439683811003633	0.873955779383105
MR-PCA	tyrosine	HMDB0000158	hypotaurine	HMDB0000965	met-d-Tyr	GCST90200379	19:45175460-45675460	-0.641976458305815	0.358802607195997	0.073579545621399
MR-PCA	tyrosine	HMDB0000158	hypotaurine	HMDB0000965	met-d-Tyr	GCST90200379	20:42792364-43292364	0.0485519674223255	0.334645234401821	0.884643847145882
MR-PCA	tyrosine	HMDB0000158	hypotaurine	HMDB0000965	met-d-Tyr	GCST90200379	22:31926825-32426825	0.508460370543789	0.516580762111089	0.324977614879375
MR-PCA	tyrosine	HMDB0000158	hypotaurine	HMDB0000965	met-d-Tyr	GCST90200379	22:44074855-44574855	-0.811396774683063	0.440323202536995	0.0653684416952683
MR-PCA	sphingosine 1-phosphate	HMDB0000277	glutamine	HMDB0000641	GCST90199657	met-d-Gln	17:74160792-74684003	-0.0247780300058476	0.0236328012574556	0.294427049596305
MR-PCA	n6,n6,n6-trimethyllysine	HMDB0001325	2-aminobutyrate	HMDB0000452	GCST90200344	GCST90200305	11:64586385-65555309	0.0894188006154271	0.0656932654971994	0.173464308500952
MR-PCA	n6,n6,n6-trimethyllysine	HMDB0001325	2-aminobutyrate	HMDB0000452	GCST90200344	GCST90200305	16:67497306-67997306	0.0070706411584143	0.136989877858993	0.958835998568316
MR-PCA	tryptophan	HMDB0000929	guanidinoacetate	HMDB0000128	bioa_020	GCST90200384	4:156560755-157060755	-0.323084105829313	0.144018134060539	0.0248737949655481
MR-PCA	tryptophan	HMDB0000929	guanidinoacetate	HMDB0000128	bioa_020	GCST90200384	6:111336667-112095774	0.145817277294566	0.168976929773639	0.388169397411844
MR-PCA	s-1-pyrroline-5-carboxylate	HMDB0001301	alpha-ketobutyrate	HMDB0000005	GCST90200381	GCST90200438	1:18949448-19449448	-0.177532687782188	0.0791125114294488	0.0248289758873909
MR-PCA	s-1-pyrroline-5-carboxylate	HMDB0001301	alpha-ketobutyrate	HMDB0000005	GCST90200381	GCST90200438	8:144432748-145014955	-0.0116476232007005	0.0412712947778028	0.777774110420466
MR-PCA	urate	HMDB0000289	inosine	HMDB0000195	GCST90200307	M01123	4:9672167-10439135	-0.0770627628075188	0.100646157616492	0.443866654238511
MR-PCA	urate	HMDB0000289	inosine	HMDB0000195	GCST90200307	M01123	4:88802323-89302323	0.462202602756468	0.22867450095011	0.0432564858668146
MR-PCA	serine	HMDB0000187	taurine	HMDB0000251	GCST90200415	GCST90200420	1:119778579-120514573	-0.120611756918103	0.0673215639053754	0.0732007705501549
MR-PCA	serine	HMDB0000187	taurine	HMDB0000251	GCST90200415	GCST90200420	2:211290507-212040821	-0.16441970104895	0.0802533755632229	0.040485838415346
MR-PCA	serine	HMDB0000187	taurine	HMDB0000251	GCST90200415	GCST90200420	7:55905219-56847625	-0.0782066096763301	0.0931798651852897	0.401296474718396
MR-PCA	dehydroepiandrosterone sulfate (dhea-s)	HMDB0001032	2-hydroxyglutarate	HMDB0059655	GCST90199673	GCST90199865	5:77737524-78237524	0.153759227907717	0.092777283230758	0.0974600648648484
MR-PCA	dehydroepiandrosterone sulfate (dhea-s)	HMDB0001032	2-hydroxyglutarate	HMDB0059655	GCST90199673	GCST90199865	7:98825038-100067196	-0.0771375417741347	0.0807640368596892	0.339528317491694
MR-PCA	dehydroepiandrosterone sulfate (dhea-s)	HMDB0001032	2-hydroxyglutarate	HMDB0059655	GCST90199673	GCST90199865	13:22064146-22564146	0.0506428172347967	0.0822001159470359	0.537833935022827
MR-PCA	dehydroepiandrosterone sulfate (dhea-s)	HMDB0001032	2-hydroxyglutarate	HMDB0059655	GCST90199673	GCST90199865	16:81331584-81831584	0.16188457681262	0.0941044030463476	0.0853841552131957
MR-PCA	retinol (vitamin a)	HMDB0000305	leucine	HMDB0000687	GCST90200405	bioa_011	18:28939457-29439457	0.0159754846178019	0.0458606737042091	0.727578675233149
MR-PCA	urate	HMDB0000289	sphingosine	HMDB0000252	GCST90200307	GCST90200385	2:207223753-207723753	-0.0208971291758914	0.119973347252608	0.861722879231252
MR-PCA	urate	HMDB0000289	sphingosine	HMDB0000252	GCST90200307	GCST90200385	4:9672167-10439135	0.0012029592020702	0.0609718783559832	0.984258967681148
MR-PCA	urate	HMDB0000289	sphingosine	HMDB0000252	GCST90200307	GCST90200385	4:88802323-89302323	0.017773360630262	0.121288546855216	0.883496827096606
MR-PCA	urate	HMDB0000289	sphingosine	HMDB0000252	GCST90200307	GCST90200385	11:64114866-64614866	0.174705687525531	0.122154915486249	0.15266026577337
MR-PCA	urate	HMDB0000289	sphingosine	HMDB0000252	GCST90200307	GCST90200385	12:114208961-114708961	0.115072993168636	0.12424201375176	0.354341885139584
MR-PCA	acetate	HMDB0000042	lactate	HMDB0000190	met-d-Acetate	M00527	2:27480940-27980940	-3.20111666639252	0.601534985565713	1.02869743540153e-07
MR-PCA	acetate	HMDB0000042	lactate	HMDB0000190	met-d-Acetate	M00527	2:136358646-136858646	-0.178655456331727	0.626673871491327	0.77557885582624
MR-PCA	acetate	HMDB0000042	lactate	HMDB0000190	met-d-Acetate	M00527	9:4513491-5013491	-0.373946263231364	0.468071669577334	0.424343683226236
MR-PCA	acetate	HMDB0000042	lactate	HMDB0000190	met-d-Acetate	M00527	12:111634608-112523499	0.0764209382999946	0.528948452478442	0.885123738516715
MR-PCA	acetate	HMDB0000042	lactate	HMDB0000190	met-d-Acetate	M00527	12:112590766-113090766	-0.929232789020669	0.614146171527403	0.130267403685304
MR-PCA	acetate	HMDB0000042	lactate	HMDB0000190	met-d-Acetate	M00527	20:24698737-26432690	0.0604418255947609	0.253821720558009	0.8117825306146
MR-PCA	acetate	HMDB0000042	lactate	HMDB0000190	met-d-Acetate	M00527	20:29267804-29767804	-0.445207573413705	0.650854789768533	0.493952951134224
MR-PCA	acetate	HMDB0000042	lactate	HMDB0000190	met-d-Acetate	M00527	20:32973832-34017690	-0.243791503442979	0.579367816454471	0.673909291648685
MR-PCA	serine	HMDB0000187	dehydroepiandrosterone sulfate (dhea-s)	HMDB0001032	GCST90200415	GCST90199673	1:119778579-120514573	0.0531067170265917	0.0672886864424875	0.429973535070982
MR-PCA	serine	HMDB0000187	dehydroepiandrosterone sulfate (dhea-s)	HMDB0001032	GCST90200415	GCST90199673	2:211290507-212040821	0.0443309077173087	0.0802386038335481	0.580613695551808
MR-PCA	serine	HMDB0000187	dehydroepiandrosterone sulfate (dhea-s)	HMDB0001032	GCST90200415	GCST90199673	7:55905219-56847625	0.0443593298640402	0.093128526468791	0.63384374087061
MR-PCA	hypoxanthine	HMDB0000157	pantothenate	HMDB0000210	M03127	GCST90200279	6:16038192-16538192	0.131289576879695	0.10969992966739	0.231382026807001
MR-PCA	4-methyl-2-oxopentanoate	HMDB0000695	glucose	HMDB0000122	M22116	GCST90200440	4:88976422-89476422	-0.0949226514341566	0.127332555515453	0.455987397149848
MR-PCA	4-methyl-2-oxopentanoate	HMDB0000695	glucose	HMDB0000122	M22116	GCST90200440	13:48209901-48709901	0.191954912641793	0.177885724314913	0.280547091512073
MR-PCA	leucine	HMDB0000687	retinol (vitamin a)	HMDB0000305	M00060	GCST90200405	4:88976422-89476422	0.0267582701249948	0.105146588107863	0.799120592358268
MR-PCA	leucine	HMDB0000687	retinol (vitamin a)	HMDB0000305	M00060	GCST90200405	6:45295851-45795851	0.0663158252109107	0.182081714094773	0.715701839386082
MR-PCA	biliverdin	HMDB0001008	glycochenodeoxycholate	HMDB0000637	M02137	GCST90200342	2:234046650-234918570	-0.0098737287203726	0.0311761020820765	0.75146498851224
MR-PCA	dehydroepiandrosterone sulfate (dhea-s)	HMDB0001032	n-palmitoyl-sphingosine (d18:1/16:0)	HMDB0004949	M32425	GCST90200336	7:98868801-99739571	-0.0215325908289127	0.112201363980458	0.847812515204045
MR-PCA	dehydroepiandrosterone sulfate (dhea-s)	HMDB0001032	n-palmitoyl-sphingosine (d18:1/16:0)	HMDB0004949	M32425	GCST90200336	19:48115523-48615523	0.103737183450791	0.11579756726889	0.370333191362235
MR-PCA	valine	HMDB0000883	alpha-ketoglutarate	HMDB0000208	M01649	GCST90200455	4:88976422-89476422	-0.114918769863008	0.125145903934228	0.358473176826373
MR-PCA	glycochenodeoxycholate	HMDB0000637	creatinine	HMDB0000562	M32346	met-d-Creatinine	6:156877825-157377825	-0.0139359110860452	0.0414475777059836	0.736697576669139
MR-PCA	lactate	HMDB0000190	methionine	HMDB0000696	met-d-Lactate	M01302	2:27348097-28101918	-0.480070923648338	0.601158079302904	0.42453581713048
MR-PCA	lactate	HMDB0000190	methionine	HMDB0000696	met-d-Lactate	M01302	6:135171067-135671067	-0.53143844503726	0.443566620522705	0.2308769682242
MR-PCA	lactate	HMDB0000190	methionine	HMDB0000696	met-d-Lactate	M01302	8:106333124-106833124	0.906517165543927	0.601149193217655	0.131561261534858
MR-PCA	lactate	HMDB0000190	methionine	HMDB0000696	met-d-Lactate	M01302	9:4513176-5186407	-0.576408629728833	0.347499452178281	0.0971697104423505
MR-PCA	lactate	HMDB0000190	methionine	HMDB0000696	met-d-Lactate	M01302	10:2727379-3389269	-0.329980336543753	0.278376329859492	0.235869219498108
MR-PCA	lactate	HMDB0000190	methionine	HMDB0000696	met-d-Lactate	M01302	11:118839742-119339742	0.878004055144105	0.529136687748507	0.0970524818640972
MR-PCA	lactate	HMDB0000190	methionine	HMDB0000696	met-d-Lactate	M01302	12:111162908-111662908	-0.038300637529767	0.570720691502018	0.946494730114031
MR-PCA	lactate	HMDB0000190	methionine	HMDB0000696	met-d-Lactate	M01302	12:111682800-113133476	-0.334538813586619	0.396614725455981	0.398956910434007
MR-PCA	bilirubin (z,z)	HMDB0000054	cortisone	HMDB0002802	M27716	GCST90200360	2:234140469-234918570	-0.0279582177581685	0.0345859488656044	0.418878044723667
MR-PCA	2-aminobutyrate	HMDB0000452	4-hydroxyphenylpyruvate	HMDB0000707	M32348	GCST90200300	2:64958074-65458074	-0.121814477533267	0.0986985545270469	0.217125664014876
MR-PCA	2-aminobutyrate	HMDB0000452	4-hydroxyphenylpyruvate	HMDB0000707	M32348	GCST90200300	4:88993818-89493818	0.0574930819697332	0.135152015334115	0.670548262785007
MR-PCA	n6,n6,n6-trimethyllysine	HMDB0001325	2-hydroxyglutarate	HMDB0059655	GCST90200344	GCST90199865	11:64586385-65555309	-0.0410598646263408	0.0676614643330577	0.543955318202925
MR-PCA	n6,n6,n6-trimethyllysine	HMDB0001325	2-hydroxyglutarate	HMDB0059655	GCST90200344	GCST90199865	16:67497306-67997306	-0.088434683269292	0.141101952728919	0.5308276096884
MR-PCA	leucine	HMDB0000687	2-hydroxyphenylacetate	HMDB0000669	bioa_011	GCST90200369	2:27480940-27980940	-0.896899857026954	0.629099852876879	0.15395853849301
MR-PCA	leucine	HMDB0000687	2-hydroxyphenylacetate	HMDB0000669	bioa_011	GCST90200369	4:88972827-89472827	-0.037166082485164	0.194099112800413	0.848149611422763
MR-PCA	leucine	HMDB0000687	2-hydroxyphenylacetate	HMDB0000669	bioa_011	GCST90200369	11:116336283-116883862	0.239644342692751	0.378708614100026	0.526868513562923
MR-PCA	leucine	HMDB0000687	2-hydroxyphenylacetate	HMDB0000669	bioa_011	GCST90200369	15:58477325-58977325	0.103334400899739	0.374263568083279	0.78247078918784
MR-PCA	leucine	HMDB0000687	2-hydroxyphenylacetate	HMDB0000669	bioa_011	GCST90200369	16:70059237-70559237	0.335153996864473	0.324676815490109	0.301945851938348
MR-PCA	phenylpyruvate	HMDB0000205	hypoxanthine	HMDB0000157	GCST90200365	M03127	9:131315554-131815554	0.316554647296839	0.13454680884503	0.0186352912881943
MR-PCA	phenylpyruvate	HMDB0000205	hypoxanthine	HMDB0000157	GCST90200365	M03127	16:58503995-59003995	0.0451795891001242	0.153115658344395	0.767941644791864
MR-PCA	eicosapentaenoate (epa; 20:5n3)	HMDB0001999	ornithine	HMDB0000214	M18467	M01493	11:61330635-61830635	-0.0982526956487211	0.0983810802166958	0.317942450031786
MR-PCA	pantothenate	HMDB0000210	acetoacetate	HMDB0000060	GCST90200279	met-d-Acetoacetate	1:199230515-199730515	-0.0364340673515027	0.0284069182725026	0.199640221879314
MR-PCA	methionine	HMDB0000696	urate	HMDB0000289	M01302	M01604	1:213396566-213896566	0.143869112164328	0.128808599283798	0.264027830402426
MR-PCA	arachidonate (20:4n6)	HMDB0001043	tyrosine	HMDB0000158	GCST90200358	bioa_021	11:61052244-62029047	-0.0798944818322063	0.0152354330941085	1.5713943149136e-07
MR-PCA	tryptophan	HMDB0000929	5-methylthioadenosine (mta)	HMDB0001173	GCST90200441	GCST90200359	4:156527528-157027528	0.236920979971913	0.0904793228661371	0.0088314793868514
MR-PCA	tryptophan	HMDB0000929	5-methylthioadenosine (mta)	HMDB0001173	GCST90200441	GCST90200359	6:111301079-112053797	-0.04830545717101	0.0983325818844753	0.623252686005613
MR-PCA	uridine	HMDB0000296	1-(1-enyl-stearoyl)-2-arachidonoyl-gpe (p-18:0/20:4)*	HMDB0005779	M00606	GCST90200058	1:20665172-21165172	0.160731720579285	0.14558166871216	0.269564657904404
MR-PCA	uridine	HMDB0000296	1-(1-enyl-stearoyl)-2-arachidonoyl-gpe (p-18:0/20:4)*	HMDB0005779	M00606	GCST90200058	7:47852911-48352911	-0.186202365455122	0.144831272423764	0.198565141854111
MR-PCA	uridine	HMDB0000296	1-(1-enyl-stearoyl)-2-arachidonoyl-gpe (p-18:0/20:4)*	HMDB0005779	M00606	GCST90200058	22:50721752-51221752	-0.0213541125959112	0.108214579320275	0.843568366703293
MR-PCA	histidine	HMDB0000177	1-methylurate	HMDB0003099	M00059	M34395	4:9731889-10602550	0.0312699782429024	0.158353564567328	0.843460250617197
MR-PCA	sphingosine 1-phosphate	HMDB0000277	inosine 5'-monophosphate (imp)	HMDB0000175	GCST90199657	GCST90200395	17:74160792-74684003	0.171774297137294	0.112208968981024	0.125808238094316
MR-PCA	aspartate	HMDB0000191	s-1-pyrroline-5-carboxylate	HMDB0001301	bioa_004	GCST90200381	2:211431243-211931243	0.390665848169797	0.266760751380685	0.143062779290403
MR-PCA	aspartate	HMDB0000191	s-1-pyrroline-5-carboxylate	HMDB0001301	bioa_004	GCST90200381	4:178111051-178611051	-0.111723866703667	0.107015519892908	0.296486842546517
MR-PCA	aspartate	HMDB0000191	s-1-pyrroline-5-carboxylate	HMDB0001301	bioa_004	GCST90200381	12:101969766-102469766	-0.113238792840165	0.157032948606215	0.470838848654683
MR-PCA	phenylalanine	HMDB0000159	alpha-tocopherol	HMDB0001893	bioa_016	M01561	1:94441240-94941240	0.203638832058779	0.510315702050896	0.689860187444201
MR-PCA	phenylalanine	HMDB0000159	alpha-tocopherol	HMDB0001893	bioa_016	M01561	3:186202917-186702917	-0.223419262446735	0.336188258302315	0.506328166822898
MR-PCA	phenylalanine	HMDB0000159	alpha-tocopherol	HMDB0001893	bioa_016	M01561	4:155231289-155731289	0.783336888493308	0.401372703415832	0.0509804084936304
MR-PCA	phenylalanine	HMDB0000159	alpha-tocopherol	HMDB0001893	bioa_016	M01561	4:186893802-187393802	0.101562530592796	0.215048857764007	0.636729412929443
MR-PCA	phenylalanine	HMDB0000159	alpha-tocopherol	HMDB0001893	bioa_016	M01561	5:176539719-177067143	0.270016708122203	0.325530892624736	0.406840940739206
MR-PCA	phenylalanine	HMDB0000159	alpha-tocopherol	HMDB0001893	bioa_016	M01561	6:52381188-52881188	0.103178066838062	0.49388895275894	0.834518931076041
MR-PCA	phenylalanine	HMDB0000159	alpha-tocopherol	HMDB0001893	bioa_016	M01561	11:57020509-57520509	-0.0096969718985323	0.466770577377052	0.983425459865733
MR-PCA	phenylalanine	HMDB0000159	alpha-tocopherol	HMDB0001893	bioa_016	M01561	12:103007876-103562619	-0.03842678007705	0.206500431404929	0.852377545362371
MR-PCA	phenylalanine	HMDB0000159	alpha-tocopherol	HMDB0001893	bioa_016	M01561	14:55086875-55586875	-0.165494925634801	0.503785209645016	0.742531417013403
MR-PCA	phenylalanine	HMDB0000159	alpha-tocopherol	HMDB0001893	bioa_016	M01561	19:45142254-45642254	-0.661223930982325	0.458313726311174	0.149095949213952
MR-PCA	creatinine	HMDB0000562	cytosine	HMDB0000630	M00513	GCST90200433	7:23845366-24345366	0.251990201988945	0.147964802142088	0.0885602980473916
MR-PCA	cysteinylglycine	HMDB0000078	arginine	HMDB0000517	GCST90200364	bioa_002	16:15885043-16385043	-0.128216531045079	0.0579058132912955	0.0268132673887928
MR-PCA	cysteinylglycine	HMDB0000078	arginine	HMDB0000517	GCST90200364	bioa_002	16:89076223-90262231	0.025999921150162	0.0334204984892499	0.436590651702523
MR-PCA	alpha-ketoglutaramate*	HMDB0001552	citrate	HMDB0000094	GCST90199885	GCST90200304	3:99879368-100379368	0.0260164742257898	0.0673243361092	0.699174594743953
MR-PCA	choline phosphate	HMDB0001565	arginine	HMDB0000517	GCST90200363	GCST90200372	1:21573292-22142120	-0.0294341223862936	0.0612687260452244	0.630935726005947
MR-PCA	choline phosphate	HMDB0001565	arginine	HMDB0000517	GCST90200363	GCST90200372	22:24245541-24745541	0.160949670195475	0.125220076645594	0.198675459380247
MR-PCA	dehydroepiandrosterone sulfate (dhea-s)	HMDB0001032	glycochenodeoxycholate	HMDB0000637	GCST90199673	M32346	7:98825038-100067196	-0.0641457627570508	0.131008883931146	0.624396376234877
MR-PCA	2-hydroxyphenylacetate	HMDB0000669	acetate	HMDB0000042	GCST90200369	met-d-Acetate	9:131329579-131829579	0.001127713146075	0.0236251516342762	0.961928568909332
MR-PCA	2-hydroxyphenylacetate	HMDB0000669	acetate	HMDB0000042	GCST90200369	met-d-Acetate	12:122051275-122551275	-0.0396263785383702	0.0288594867029303	0.169727536702675
MR-PCA	2-hydroxyphenylacetate	HMDB0000669	valine	HMDB0000883	GCST90200369	bioa_022	9:131329579-131829579	0.0014521490813811	0.0294227219860661	0.960636642800984
MR-PCA	2-hydroxyphenylacetate	HMDB0000669	valine	HMDB0000883	GCST90200369	bioa_022	12:122051275-122551275	0.0660359976055712	0.0511942955545117	0.197082153676226
MR-PCA	valine	HMDB0000883	dihydroorotate	HMDB03349	M01649	GCST90200444	4:88976422-89476422	0.138638618484285	0.125286565656591	0.268478973986321
MR-PCA	cytidine	HMDB0000089	cystine	HMDB0000192	GCST90200429	GCST90200382	15:85255020-85755020	-0.0343342707638984	0.0891140494294773	0.70002657098535
MR-PCA	tyrosine	HMDB0000158	guanidinoacetate	HMDB0000128	bioa_021	GCST90200384	4:99820973-100320973	0.0358417661466059	0.551265516292049	0.948160268316765
MR-PCA	tyrosine	HMDB0000158	guanidinoacetate	HMDB0000128	bioa_021	GCST90200384	6:111242119-112017012	0.0887920866414769	0.141016053556255	0.528917437343777
MR-PCA	tyrosine	HMDB0000158	guanidinoacetate	HMDB0000128	bioa_021	GCST90200384	6:112114361-112614361	-0.0488348338325022	0.40007743775029	0.902848765052604
MR-PCA	tyrosine	HMDB0000158	guanidinoacetate	HMDB0000128	bioa_021	GCST90200384	7:27926305-28426305	-0.695162518793191	0.468960303613257	0.138247637110664
MR-PCA	tyrosine	HMDB0000158	guanidinoacetate	HMDB0000128	bioa_021	GCST90200384	10:64816186-65575478	-0.686425054638236	0.574592803912591	0.232232130684238
MR-PCA	tyrosine	HMDB0000158	guanidinoacetate	HMDB0000128	bioa_021	GCST90200384	11:61310081-61810081	-0.770322171964823	0.437921434528948	0.0785703844073755
MR-PCA	tyrosine	HMDB0000158	guanidinoacetate	HMDB0000128	bioa_021	GCST90200384	12:46678393-47435518	0.913368808328812	0.394346556159685	0.0205496604056501
MR-PCA	tyrosine	HMDB0000158	guanidinoacetate	HMDB0000128	bioa_021	GCST90200384	12:56615040-57115040	0.0303186885760182	0.354935609208778	0.931927294594914
MR-PCA	tyrosine	HMDB0000158	guanidinoacetate	HMDB0000128	bioa_021	GCST90200384	12:57594049-58094049	-0.197061737587024	0.496010450993041	0.691151025969576
MR-PCA	tyrosine	HMDB0000158	guanidinoacetate	HMDB0000128	bioa_021	GCST90200384	12:59727701-60227701	0.606202089949743	0.42952077831878	0.158142852051995
MR-PCA	tyrosine	HMDB0000158	guanidinoacetate	HMDB0000128	bioa_021	GCST90200384	12:120845172-121674861	0.241301345519807	0.395511162306367	0.541795591107587
MR-PCA	tyrosine	HMDB0000158	guanidinoacetate	HMDB0000128	bioa_021	GCST90200384	12:122092964-122592964	-0.0259303099553727	0.4487990026784	0.953926170205745
MR-PCA	tyrosine	HMDB0000158	guanidinoacetate	HMDB0000128	bioa_021	GCST90200384	15:60649639-61149639	0.525057229899998	0.532032048345984	0.323696454924085
MR-PCA	tyrosine	HMDB0000158	guanidinoacetate	HMDB0000128	bioa_021	GCST90200384	16:71153235-72438683	0.187482489088363	0.193644505402394	0.332955121417434
MR-PCA	glutamine	HMDB0000641	allantoin	HMDB0000462	GCST90200419	GCST90200286	12:56335248-57115338	-0.0823423052954259	0.0662344537553502	0.213796187459548
MR-PCA	alpha-ketoglutarate	HMDB0000208	methionine	HMDB0000696	GCST90200455	bioa_013	20:44931392-45517926	-0.0206414188481938	0.0479761039988678	0.667018340811872
MR-PCA	valine	HMDB0000883	beta-alanine	HMDB0000056	M01649	GCST90200361	4:88976422-89476422	-0.234290660054383	0.125904029956462	0.0627629547696065
MR-PCA	asparagine	HMDB0000168	mannose	HMDB0000169	M34283	GCST90200435	11:61916235-62416235	0.118032395171564	0.148186002705022	0.425732677281502
MR-PCA	asparagine	HMDB0000168	mannose	HMDB0000169	M34283	GCST90200435	14:104016664-104812812	-0.108160812596605	0.12202271267422	0.375402548600167
MR-PCA	glycochenodeoxycholate	HMDB0000637	asparagine	HMDB0000168	M32346	GCST90200452	6:156877825-157377825	-0.276821567274082	0.151351873419867	0.0674006071562535
MR-PCA	1-methylurate	HMDB0003099	cystathionine	HMDB0000099	M34395	GCST90200383	8:18010431-18510431	0.136780641281262	0.0841515041964479	0.104075366110759
MR-PCA	spermidine	HMDB0001257	phenylethylamine	HMDB0012275	GCST90200423	bioa_015	1:247789451-248289451	-0.16249484409871	0.0939565326804426	0.0837253166662262
MR-PCA	glycohyocholate	HMDB0000138	biliverdin	HMDB0001008	GCST90199935	GCST90200706	7:99108524-99608524	0.0793000421419398	0.110465945508778	0.472838262967975
MR-PCA	glycohyocholate	HMDB0000138	biliverdin	HMDB0001008	GCST90199935	GCST90200706	10:45742470-46242470	0.0995900165921392	0.123080325957052	0.418430876399172
MR-PCA	glycohyocholate	HMDB0000138	biliverdin	HMDB0001008	GCST90199935	GCST90200706	13:103468308-103968308	0.0817438258008377	0.0668095375137493	0.221127589564304
MR-PCA	glycohyocholate	HMDB0000138	biliverdin	HMDB0001008	GCST90199935	GCST90200706	17:28409010-28909010	-0.150780583680184	0.131192181153738	0.250427868305305
MR-PCA	methionine	HMDB0000696	glycine	HMDB0000123	M01302	bioa_008	1:213396566-213896566	0.0092075347544544	0.0391424218118373	0.814028975929034
MR-PCA	glutamate	HMDB0000148	glutamine	HMDB0000641	bioa_007	bioa_006	12:121174861-121674861	-0.272240779568525	0.0817942847888341	0.0008735907685034
MR-PCA	cytidine	HMDB0000089	beta-citrylglutamate	HMDB0241915	GCST90200429	GCST90199911	15:85255020-85755020	0.0458717361781847	0.0888423847540471	0.605625930160905
MR-PCA	tyrosine	HMDB0000158	5-acetylamino-6-formylamino-3-methyluracil	HMDB0011105	M01299	GCST90200680	1:154514715-155014715	-0.0194146090719456	0.150143224463043	0.897114526440688
MR-PCA	tyrosine	HMDB0000158	5-acetylamino-6-formylamino-3-methyluracil	HMDB0011105	M01299	GCST90200680	6:111242119-112061922	0.0036791161425626	0.122808417634695	0.976100409209758
MR-PCA	tyrosine	HMDB0000158	5-acetylamino-6-formylamino-3-methyluracil	HMDB0011105	M01299	GCST90200680	16:71357384-72149586	0.0031438481248564	0.12803804151246	0.980410698114201
MR-PCA	citrate	HMDB0000094	stearoyl sphingomyelin (d18:1/18:0)	HMDB0001348	met-d-Citrate	GCST90200335	1:206967359-207467359	0.405955115705426	0.269061593948042	0.131354667590509
MR-PCA	citrate	HMDB0000094	stearoyl sphingomyelin (d18:1/18:0)	HMDB0001348	met-d-Citrate	GCST90200335	2:6909613-7409613	0.0695672494837463	0.328926829160838	0.832498970289313
MR-PCA	citrate	HMDB0000094	stearoyl sphingomyelin (d18:1/18:0)	HMDB0001348	met-d-Citrate	GCST90200335	2:211290507-211790507	-0.213660363479399	0.38445932856749	0.57838694274618
MR-PCA	citrate	HMDB0000094	stearoyl sphingomyelin (d18:1/18:0)	HMDB0001348	met-d-Citrate	GCST90200335	2:241907241-242693157	-0.67504185472385	0.394405147706872	0.0869806935736536
MR-PCA	citrate	HMDB0000094	stearoyl sphingomyelin (d18:1/18:0)	HMDB0001348	met-d-Citrate	GCST90200335	4:77164144-77664144	0.066620509397036	0.488714564066834	0.891570028289973
MR-PCA	citrate	HMDB0000094	stearoyl sphingomyelin (d18:1/18:0)	HMDB0001348	met-d-Citrate	GCST90200335	5:14438417-15122542	0.0386307608458981	0.13127327800126	0.768545929566195
MR-PCA	citrate	HMDB0000094	stearoyl sphingomyelin (d18:1/18:0)	HMDB0001348	met-d-Citrate	GCST90200335	5:43252947-44074677	0.847824549426974	0.319552734206728	0.0079742049051142
MR-PCA	citrate	HMDB0000094	stearoyl sphingomyelin (d18:1/18:0)	HMDB0001348	met-d-Citrate	GCST90200335	5:176569252-177069252	0.73650879733351	0.560761169843145	0.189045148417455
MR-PCA	citrate	HMDB0000094	stearoyl sphingomyelin (d18:1/18:0)	HMDB0001348	met-d-Citrate	GCST90200335	6:18111878-18611878	-0.09482191037391	0.354124946975312	0.788880987149722
MR-PCA	citrate	HMDB0000094	stearoyl sphingomyelin (d18:1/18:0)	HMDB0001348	met-d-Citrate	GCST90200335	6:160159894-160659894	-0.177369373222105	0.31847790282775	0.577576383362517
MR-PCA	citrate	HMDB0000094	stearoyl sphingomyelin (d18:1/18:0)	HMDB0001348	met-d-Citrate	GCST90200335	7:72772933-73272933	0.649635371895804	0.350237844553827	0.0636189931579508
MR-PCA	citrate	HMDB0000094	stearoyl sphingomyelin (d18:1/18:0)	HMDB0001348	met-d-Citrate	GCST90200335	8:126256694-126756694	0.0519633212361081	0.344894186170706	0.880240352950851
MR-PCA	citrate	HMDB0000094	stearoyl sphingomyelin (d18:1/18:0)	HMDB0001348	met-d-Citrate	GCST90200335	9:95648531-96148531	0.363447961517761	0.315730694099548	0.249677601281239
MR-PCA	citrate	HMDB0000094	stearoyl sphingomyelin (d18:1/18:0)	HMDB0001348	met-d-Citrate	GCST90200335	10:5959218-6459218	-0.251085060875659	0.249774712053941	0.314778351014519
MR-PCA	citrate	HMDB0000094	stearoyl sphingomyelin (d18:1/18:0)	HMDB0001348	met-d-Citrate	GCST90200335	10:64654071-65607438	0.206141568935403	0.381531117534556	0.588989605133161
MR-PCA	citrate	HMDB0000094	stearoyl sphingomyelin (d18:1/18:0)	HMDB0001348	met-d-Citrate	GCST90200335	10:94589724-95089724	-0.448426061952897	0.389465780363692	0.249572821515334
MR-PCA	citrate	HMDB0000094	stearoyl sphingomyelin (d18:1/18:0)	HMDB0001348	met-d-Citrate	GCST90200335	11:61356683-61856683	2.22976971572736	0.444031038682727	5.12287213937061e-07
MR-PCA	citrate	HMDB0000094	stearoyl sphingomyelin (d18:1/18:0)	HMDB0001348	met-d-Citrate	GCST90200335	12:20812570-21569526	-0.62721009347605	0.362134752305001	0.0832771504118698
MR-PCA	citrate	HMDB0000094	stearoyl sphingomyelin (d18:1/18:0)	HMDB0001348	met-d-Citrate	GCST90200335	12:120844110-121665390	-1.48222972449725	0.307646905426566	1.45035231428044e-06
MR-PCA	citrate	HMDB0000094	stearoyl sphingomyelin (d18:1/18:0)	HMDB0001348	met-d-Citrate	GCST90200335	14:94594947-95094947	0.189563829243051	0.294475448158104	0.519748002022516
MR-PCA	citrate	HMDB0000094	stearoyl sphingomyelin (d18:1/18:0)	HMDB0001348	met-d-Citrate	GCST90200335	14:102387585-102887585	0.12574313718354	0.477113776456603	0.792127011571601
MR-PCA	citrate	HMDB0000094	stearoyl sphingomyelin (d18:1/18:0)	HMDB0001348	met-d-Citrate	GCST90200335	15:42429423-42929423	0.0920306064681197	0.452607776725333	0.83887388433077
MR-PCA	citrate	HMDB0000094	stearoyl sphingomyelin (d18:1/18:0)	HMDB0001348	met-d-Citrate	GCST90200335	15:43028726-45186579	0.68191504070424	0.332712697543327	0.0404072684614335
MR-PCA	citrate	HMDB0000094	stearoyl sphingomyelin (d18:1/18:0)	HMDB0001348	met-d-Citrate	GCST90200335	16:58436602-58936602	-0.356709057777609	0.433149642767743	0.410210164931105
MR-PCA	citrate	HMDB0000094	stearoyl sphingomyelin (d18:1/18:0)	HMDB0001348	met-d-Citrate	GCST90200335	17:6092241-7020419	0.0582431376438081	0.0770964883564109	0.449974389131465
MR-PCA	citrate	HMDB0000094	stearoyl sphingomyelin (d18:1/18:0)	HMDB0001348	met-d-Citrate	GCST90200335	17:57343504-58184169	-0.145303369997668	0.413987091378723	0.725599401030296
MR-PCA	citrate	HMDB0000094	stearoyl sphingomyelin (d18:1/18:0)	HMDB0001348	met-d-Citrate	GCST90200335	18:76910235-77410235	-0.137867392080912	0.327366351108752	0.673652125021405
MR-PCA	citrate	HMDB0000094	stearoyl sphingomyelin (d18:1/18:0)	HMDB0001348	met-d-Citrate	GCST90200335	20:62104494-62604494	-0.669705054840913	0.405967970789143	0.099014546306498
MR-PCA	citrate	HMDB0000094	stearoyl sphingomyelin (d18:1/18:0)	HMDB0001348	met-d-Citrate	GCST90200335	22:18883605-19740639	0.30683095929774	0.182744126692611	0.0931482358956131
MR-PCA	4-methyl-2-oxopentanoate	HMDB0000695	4-hydroxy-2-oxoglutaric acid	HMDB0002070	M22116	GCST90199897	4:88976422-89476422	-0.0028339869746808	0.128985361003768	0.982470781805258
MR-PCA	4-methyl-2-oxopentanoate	HMDB0000695	4-hydroxy-2-oxoglutaric acid	HMDB0002070	M22116	GCST90199897	13:48209901-48709901	0.0863375865818328	0.180161035659536	0.631778909405116
MR-PCA	n-acetylornithine	HMDB0003357	sphinganine-1-phosphate	HMDB0001383	M15630	GCST90199845	2:73124156-74349562	0.041579230487365	0.0234193741050613	0.0758285266567223
MR-PCA	myo-inositol	HMDB0000211	glycine	HMDB0000123	M19934	GCST90200707	16:24681798-25181798	-0.106422001185875	0.111458536520276	0.33967253726355
MR-PCA	myo-inositol	HMDB0000211	glycine	HMDB0000123	M19934	GCST90200707	19:18368867-18868867	0.008139066377392	0.131659996080151	0.950707111249493
MR-PCA	taurine	HMDB0000251	creatinine	HMDB0000562	bioa_034	met-d-Creatinine	19:54074995-54574995	-0.0384330359938874	0.0288912806552395	0.183431242162828
MR-PCA	glycine	HMDB0000123	theobromine	HMDB0002825	met-d-Gly	M18392	1:11606378-12106378	0.612919972226649	0.571757413441818	0.283723154787577
MR-PCA	glycine	HMDB0000123	theobromine	HMDB0002825	met-d-Gly	M18392	1:75982013-76482013	-0.0023404417661918	0.372717441290568	0.994989796903263
MR-PCA	glycine	HMDB0000123	theobromine	HMDB0002825	met-d-Gly	M18392	1:120004506-120504506	-0.27351682959528	0.495330128576384	0.58081751295096
MR-PCA	glycine	HMDB0000123	theobromine	HMDB0002825	met-d-Gly	M18392	1:151589838-152089838	0.36778547062438	0.734588329742514	0.616604221103725
MR-PCA	glycine	HMDB0000123	theobromine	HMDB0002825	met-d-Gly	M18392	2:165276338-165776338	-0.310476688118934	0.529622025602913	0.557725571834991
MR-PCA	glycine	HMDB0000123	theobromine	HMDB0002825	met-d-Gly	M18392	2:208538752-212979649	-0.0465801610925979	0.0496146654298226	0.347813637437434
MR-PCA	glycine	HMDB0000123	theobromine	HMDB0002825	met-d-Gly	M18392	2:226790540-227290540	-0.0770676247246807	0.591856261290703	0.896397581639537
MR-PCA	glycine	HMDB0000123	theobromine	HMDB0002825	met-d-Gly	M18392	3:12110357-12610357	0.437820762368937	0.540518114731376	0.417939017336453
MR-PCA	glycine	HMDB0000123	theobromine	HMDB0002825	met-d-Gly	M18392	3:48534270-49826414	-0.0444634018040052	0.564308986296841	0.937197548413213
MR-PCA	glycine	HMDB0000123	theobromine	HMDB0002825	met-d-Gly	M18392	3:125116791-126249375	0.144661285105745	0.173879959920801	0.40543115394228
MR-PCA	glycine	HMDB0000123	theobromine	HMDB0002825	met-d-Gly	M18392	4:89427537-89927537	-0.636429435014453	0.611314781520868	0.297837022379236
MR-PCA	glycine	HMDB0000123	theobromine	HMDB0002825	met-d-Gly	M18392	4:102676923-103438709	1.04050409986172	0.480972254684036	0.0305154250116836
MR-PCA	glycine	HMDB0000123	theobromine	HMDB0002825	met-d-Gly	M18392	5:90005685-90505685	-0.492192226222012	0.506651914416478	0.331319108036481
MR-PCA	glycine	HMDB0000123	theobromine	HMDB0002825	met-d-Gly	M18392	6:131620261-132120261	1.52787456387	0.75088782524154	0.0418752887725205
MR-PCA	glycine	HMDB0000123	theobromine	HMDB0002825	met-d-Gly	M18392	6:160518860-161018860	-0.193220275026634	0.593707187329134	0.744842722628497
MR-PCA	glycine	HMDB0000123	theobromine	HMDB0002825	met-d-Gly	M18392	7:55560073-56715237	0.12715953614775	0.245259297676964	0.604130533749685
MR-PCA	glycine	HMDB0000123	theobromine	HMDB0002825	met-d-Gly	M18392	8:8915380-9434231	-0.372200929884171	0.196616312811517	0.0583536424615838
MR-PCA	glycine	HMDB0000123	theobromine	HMDB0002825	met-d-Gly	M18392	8:116710729-117210729	-0.243724039541483	0.694901997410917	0.72578977013838
MR-PCA	glycine	HMDB0000123	theobromine	HMDB0002825	met-d-Gly	M18392	8:126212070-126756694	0.236950099772406	0.364266746183509	0.515378907363237
MR-PCA	glycine	HMDB0000123	theobromine	HMDB0002825	met-d-Gly	M18392	9:5668443-7086536	0.256176852742365	0.195201046975374	0.189393847331418
MR-PCA	glycine	HMDB0000123	theobromine	HMDB0002825	met-d-Gly	M18392	12:115016-615016	-0.238772249496583	0.541950918570517	0.659517734085756
MR-PCA	glycine	HMDB0000123	theobromine	HMDB0002825	met-d-Gly	M18392	12:21136493-21636493	-0.0801523134483513	0.558721558037745	0.885929558852184
MR-PCA	glycine	HMDB0000123	theobromine	HMDB0002825	met-d-Gly	M18392	12:46468358-47667420	0.200682513948002	0.308215712612586	0.514975102010922
MR-PCA	glycine	HMDB0000123	theobromine	HMDB0002825	met-d-Gly	M18392	12:56615338-57115338	-0.161047054778115	0.397614829047971	0.685453387756726
MR-PCA	glycine	HMDB0000123	theobromine	HMDB0002825	met-d-Gly	M18392	12:57516305-58016305	-0.771256359723309	0.532704773603193	0.147669637870295
MR-PCA	glycine	HMDB0000123	theobromine	HMDB0002825	met-d-Gly	M18392	12:59343804-59843804	0.464102584127137	0.670448948845872	0.488795047952104
MR-PCA	glycine	HMDB0000123	theobromine	HMDB0002825	met-d-Gly	M18392	14:100551720-101051720	-1.30714506503361	0.813315659979725	0.108014779458572
MR-PCA	glycine	HMDB0000123	theobromine	HMDB0002825	met-d-Gly	M18392	15:42451374-42951374	0.389078261647951	0.606664804665306	0.521301960599995
MR-PCA	glycine	HMDB0000123	theobromine	HMDB0002825	met-d-Gly	M18392	15:43028726-44613739	-0.155228234748979	0.633965969761942	0.806570541439416
MR-PCA	glycine	HMDB0000123	theobromine	HMDB0002825	met-d-Gly	M18392	15:58180763-58713267	0.506224337217128	0.379557918868095	0.182295335656935
MR-PCA	glycine	HMDB0000123	theobromine	HMDB0002825	met-d-Gly	M18392	16:79678196-80178196	-0.506902971466426	0.631719704279971	0.422311469949548
MR-PCA	glycine	HMDB0000123	theobromine	HMDB0002825	met-d-Gly	M18392	16:80626853-81422810	-0.156109844434622	0.241542649477892	0.518082862726606
MR-PCA	glycine	HMDB0000123	theobromine	HMDB0002825	met-d-Gly	M18392	17:45235982-45996386	-0.464657187176089	0.458546080473946	0.310903929369741
MR-PCA	glycine	HMDB0000123	theobromine	HMDB0002825	met-d-Gly	M18392	19:17984588-18484588	0.508187975200512	0.481081744046882	0.290810927403578
MR-PCA	glycine	HMDB0000123	theobromine	HMDB0002825	met-d-Gly	M18392	19:33473705-33973705	-0.173383098781017	0.493950718086161	0.725578632993891
MR-PCA	glycine	HMDB0000123	thyroxine	HMDB0000248	bioa_008	GCST90200293	1:75967169-76725029	-0.166451477415328	0.346699356438483	0.631153998680141
MR-PCA	glycine	HMDB0000123	thyroxine	HMDB0000248	bioa_008	GCST90200293	1:120004506-120504506	-0.217162039540687	0.388822554433777	0.576494852925799
MR-PCA	glycine	HMDB0000123	thyroxine	HMDB0000248	bioa_008	GCST90200293	2:165258389-165758389	-0.0667941130366275	0.494209693024238	0.892490602018663
MR-PCA	glycine	HMDB0000123	thyroxine	HMDB0000248	bioa_008	GCST90200293	2:210575251-212439946	0.0284838739554102	0.046266957346373	0.538130941908553
MR-PCA	glycine	HMDB0000123	thyroxine	HMDB0000248	bioa_008	GCST90200293	3:125660381-126160381	0.0733903809253584	0.193624195990866	0.704661743761675
MR-PCA	glycine	HMDB0000123	thyroxine	HMDB0000248	bioa_008	GCST90200293	5:89976061-90476061	0.428349346056842	0.528874459442594	0.417982522189348
MR-PCA	glycine	HMDB0000123	thyroxine	HMDB0000248	bioa_008	GCST90200293	5:131494202-131994202	-1.02025304216152	0.482115235342834	0.0343276634880944
MR-PCA	glycine	HMDB0000123	thyroxine	HMDB0000248	bioa_008	GCST90200293	6:160525578-161025578	0.618781998649098	0.458647919650385	0.177290781007251
MR-PCA	glycine	HMDB0000123	thyroxine	HMDB0000248	bioa_008	GCST90200293	7:55797215-56297215	0.141198822688131	0.302066717850575	0.640183319524122
MR-PCA	glycine	HMDB0000123	thyroxine	HMDB0000248	bioa_008	GCST90200293	8:8933358-9433358	-0.160117855938659	0.265751178478274	0.546834424785799
MR-PCA	glycine	HMDB0000123	thyroxine	HMDB0000248	bioa_008	GCST90200293	8:126232077-126732077	0.59122306850971	0.309199493221721	0.0558622417880326
MR-PCA	glycine	HMDB0000123	thyroxine	HMDB0000248	bioa_008	GCST90200293	9:5720079-6894932	0.03028716935966	0.175617174134911	0.86307486923518
MR-PCA	glycine	HMDB0000123	thyroxine	HMDB0000248	bioa_008	GCST90200293	10:64798306-65575478	-0.321606859668654	0.440339580156578	0.46516954574095
MR-PCA	glycine	HMDB0000123	thyroxine	HMDB0000248	bioa_008	GCST90200293	12:46859387-47359387	-0.113060857006568	0.380442002008725	0.766326877145196
MR-PCA	glycine	HMDB0000123	thyroxine	HMDB0000248	bioa_008	GCST90200293	12:56611458-57111458	-0.363789803239821	0.489268503897329	0.457155927082606
MR-PCA	glycine	HMDB0000123	thyroxine	HMDB0000248	bioa_008	GCST90200293	15:58217095-58717095	0.147601517793082	0.419974281355133	0.725247996909142
MR-PCA	glycine	HMDB0000123	thyroxine	HMDB0000248	bioa_008	GCST90200293	16:80861176-81361176	0.363604854498428	0.224813274543303	0.105799772578977
MR-PCA	glycine	HMDB0000123	thyroxine	HMDB0000248	bioa_008	GCST90200293	17:45188952-45974996	-0.430651113426684	0.459258729037419	0.34839389917913
MR-PCA	glycine	HMDB0000123	thyroxine	HMDB0000248	bioa_008	GCST90200293	19:17984588-18484588	-0.0212060832415782	0.450227630750962	0.96243288681638
MR-PCA	sulfate*	HMDB01448	glucuronate	HMDB0000127	GCST90199896	GCST90199641	7:122557611-123057611	0.0314974159346183	0.107508701178951	0.769540875373392
MR-PCA	choline	HMDB0000097	methionine	HMDB0000696	GCST90200327	GCST90200391	2:211290507-211790507	0.346812489421146	0.143243698447609	0.015472083333264
MR-PCA	choline	HMDB0000097	methionine	HMDB0000696	GCST90200327	GCST90200391	17:17175631-17675631	0.274810745797736	0.0919139424141437	0.002790961339997
MR-PCA	citrulline	HMDB0000904	betaine	HMDB0000043	GCST90200403	M03141	2:211084708-211584708	0.166316369670434	0.133431469693848	0.212597270510256
MR-PCA	citrulline	HMDB0000904	betaine	HMDB0000043	GCST90200403	M03141	9:133044244-133573675	0.07413751240185	0.116332189139162	0.52393500287846
MR-PCA	aspartate	HMDB0000191	choline	HMDB0000097	GCST90200370	M15506	3:56598999-57098999	-0.0503811165756944	0.0975455294295323	0.60551346641938
MR-PCA	tyrosine	HMDB0000158	alpha-tocopherol	HMDB0001893	GCST90200427	M01561	6:111308006-112158646	-0.0809441407816625	0.117068590456601	0.489298548154325
MR-PCA	valine	HMDB0000883	tyrosine	HMDB0000158	met-d-Val	met-d-Tyr	2:27480940-28253616	-0.443846939653926	0.0894102039012555	6.89975267713519e-07
MR-PCA	valine	HMDB0000883	tyrosine	HMDB0000158	met-d-Val	met-d-Tyr	2:64975088-65475088	-0.0625120798164321	0.0649268196937755	0.335643743020309
MR-PCA	valine	HMDB0000883	tyrosine	HMDB0000158	met-d-Val	met-d-Tyr	2:165251927-165751927	0.373359101530781	0.108516985387079	0.0005805136427265
MR-PCA	valine	HMDB0000883	tyrosine	HMDB0000158	met-d-Val	met-d-Tyr	2:226858446-227358446	0.330428851467249	0.14353942891249	0.0213347454684412
MR-PCA	valine	HMDB0000883	tyrosine	HMDB0000158	met-d-Val	met-d-Tyr	3:135701113-136578270	1.18620948595184	0.147797029405199	1.0075481463533502e-15
MR-PCA	valine	HMDB0000883	tyrosine	HMDB0000158	met-d-Val	met-d-Tyr	4:86953335-87453335	0.2941165336664	0.0955594307440385	0.0020850759825767
MR-PCA	valine	HMDB0000883	tyrosine	HMDB0000158	met-d-Val	met-d-Tyr	4:87663610-88163610	0.424916451459068	0.103392914239684	3.9613046195221e-05
MR-PCA	valine	HMDB0000883	tyrosine	HMDB0000158	met-d-Val	met-d-Tyr	4:88882515-89510546	-0.0532649027619255	0.0342398249465391	0.119793294205753
MR-PCA	valine	HMDB0000883	tyrosine	HMDB0000158	met-d-Val	met-d-Tyr	5:55564890-56064890	0.512749484359441	0.0826220847914975	5.43634574202354e-10
MR-PCA	valine	HMDB0000883	tyrosine	HMDB0000158	met-d-Val	met-d-Tyr	6:108910874-109410874	0.402520595604609	0.131669416582854	0.0022352355679833
MR-PCA	valine	HMDB0000883	tyrosine	HMDB0000158	met-d-Val	met-d-Tyr	12:56199875-57115338	0.91543414374774	0.0781038170102236	9.98022841542199e-32
MR-PCA	valine	HMDB0000883	tyrosine	HMDB0000158	met-d-Val	met-d-Tyr	12:122278263-122778263	0.428272938410428	0.109218886119636	8.80962302203269e-05
MR-PCA	valine	HMDB0000883	tyrosine	HMDB0000158	met-d-Val	met-d-Tyr	14:102468052-102968052	-0.827140931343927	0.152425111055503	5.745701843486e-08
MR-PCA	valine	HMDB0000883	tyrosine	HMDB0000158	met-d-Val	met-d-Tyr	16:69315747-70918195	0.290478071730851	0.0618420902085911	2.63889842996155e-06
MR-PCA	valine	HMDB0000883	tyrosine	HMDB0000158	met-d-Val	met-d-Tyr	17:6935779-7435779	-0.0680146269312274	0.0645552388265618	0.292071571604942
MR-PCA	valine	HMDB0000883	tyrosine	HMDB0000158	met-d-Val	met-d-Tyr	17:79384062-79884062	0.130198509598223	0.134549297668893	0.333212210221158
MR-PCA	valine	HMDB0000883	tyrosine	HMDB0000158	met-d-Val	met-d-Tyr	19:6947332-7447332	0.641990184810088	0.103015490138515	4.6058455207534004e-10
MR-PCA	valine	HMDB0000883	tyrosine	HMDB0000158	met-d-Val	met-d-Tyr	19:13901809-14401809	0.561896307209337	0.0958115901570048	4.50226452772307e-09
MR-PCA	valine	HMDB0000883	tyrosine	HMDB0000158	met-d-Val	met-d-Tyr	19:49050431-49611255	-0.017145599166626	0.0647727323999617	0.791237521885068
MR-PCA	valine	HMDB0000883	tyrosine	HMDB0000158	met-d-Val	met-d-Tyr	22:18665347-19165347	0.0354382133948981	0.0953880718494471	0.710253096689226
MR-PCA	2-hydroxyphenylacetate	HMDB0000669	n-acetylornithine	HMDB0003357	GCST90200369	bioa_023	9:131329579-131829579	0.0458071290128272	0.0487879490808263	0.347780788165599
MR-PCA	2-hydroxyphenylacetate	HMDB0000669	n-acetylornithine	HMDB0003357	GCST90200369	bioa_023	12:122051275-122551275	0.190177086998061	0.0851545824669232	0.0255281166156595
MR-PCA	glutamine	HMDB0000641	n1-methyl-2-pyridone-5-carboxamide	HMDB0004193	GCST90200419	GCST90199778	12:56335248-57115338	-0.0739804387169662	0.0665385983819066	0.266205893399944
MR-PCA	alpha-ketoglutaramate*	HMDB0001552	taurochenodeoxycholate	HMDB0000951	GCST90199885	GCST90200337	3:99879368-100379368	-0.0147410779661733	0.0682062281365665	0.828890234043963
MR-PCA	aspartate	HMDB0000191	citrulline	HMDB0000904	bioa_004	bioa_005	2:211431243-211931243	0.162618957999032	0.1367977869014	0.234536364469075
MR-PCA	aspartate	HMDB0000191	citrulline	HMDB0000904	bioa_004	bioa_005	4:178111051-178611051	0.0187743494515362	0.0526743569574726	0.721523848278078
MR-PCA	aspartate	HMDB0000191	citrulline	HMDB0000904	bioa_004	bioa_005	12:101969766-102469766	0.181584349524828	0.0782906213816734	0.0203753765896318
MR-PCA	sulfate*	HMDB01448	ornithine	HMDB0000214	GCST90199896	bioa_014	7:122557611-123057611	-0.0883834720673477	0.0916414439747091	0.3348210131394
MR-PCA	3-methyl-2-oxovalerate	HMDB0000491	citrate	HMDB0000094	M15676	met-d-Citrate	2:27480940-27980940	-0.105633707085868	0.0416262936678953	0.0111593841002935
MR-PCA	3-methyl-2-oxovalerate	HMDB0000491	citrate	HMDB0000094	M15676	met-d-Citrate	4:88976422-89476422	0.0172205784611197	0.033078443022655	0.602646691621375
MR-PCA	urate	HMDB0000289	taurochenodeoxycholate	HMDB0000951	GCST90200307	M18494	4:9672167-10439135	-0.139323437218453	0.0705028832590122	0.0481391327476891
MR-PCA	urate	HMDB0000289	taurochenodeoxycholate	HMDB0000951	GCST90200307	M18494	4:88802323-89302323	0.420989405183436	0.160215399653956	0.0085977856780665
MR-PCA	n-formylanthranilic acid	HMDB0004089	citrate	HMDB0000094	GCST90199960	GCST90200304	2:143548189-144048189	-0.147305846266522	0.1003147548835	0.141985696580677
MR-PCA	n-formylanthranilic acid	HMDB0004089	citrate	HMDB0000094	GCST90199960	GCST90200304	17:75643177-76448530	0.0172381141539239	0.0312456018066572	0.581155760128144
MR-PCA	3-methyl-2-oxovalerate	HMDB0000491	creatinine	HMDB0000562	M15676	M00513	2:27480940-27980940	-0.187660114830884	0.164565916938943	0.254147166613786
MR-PCA	3-methyl-2-oxovalerate	HMDB0000491	creatinine	HMDB0000562	M15676	M00513	4:88976422-89476422	0.0178161754023424	0.130778753089284	0.891638336152544
MR-PCA	kynurenine	HMDB0000684	s-1-pyrroline-5-carboxylate	HMDB0001301	bioa_027	GCST90200381	1:241473615-241973615	-0.206365352891032	0.204326643633534	0.312505975770709
MR-PCA	kynurenine	HMDB0000684	s-1-pyrroline-5-carboxylate	HMDB0001301	bioa_027	GCST90200381	5:176563404-177063404	0.154740352628632	0.309776366127457	0.617411140392522
MR-PCA	kynurenine	HMDB0000684	s-1-pyrroline-5-carboxylate	HMDB0001301	bioa_027	GCST90200381	8:39556267-40056267	-0.144699449475353	0.165262603549053	0.381262288152207
MR-PCA	kynurenine	HMDB0000684	s-1-pyrroline-5-carboxylate	HMDB0001301	bioa_027	GCST90200381	12:111634608-113433486	0.120013255624687	0.186502051413344	0.519902547507925
MR-PCA	kynurenine	HMDB0000684	s-1-pyrroline-5-carboxylate	HMDB0001301	bioa_027	GCST90200381	16:87568569-88128476	-0.0796183517096674	0.0802513722515407	0.321142879534215
MR-PCA	choline	HMDB0000097	1-methylxanthine	HMDB0010738	GCST90200327	GCST90199763	2:211290507-211790507	-0.0147098780763845	0.145612374160658	0.919533951087998
MR-PCA	choline	HMDB0000097	1-methylxanthine	HMDB0010738	GCST90200327	GCST90199763	17:17175631-17675631	-0.0833587173668809	0.0934255858069573	0.372260447971686
MR-PCA	alpha-tocopherol	HMDB0001893	taurocholate	HMDB0000036	GCST90200302	GCST90200333	1:62651807-63403953	0.137605084164581	0.133285089112602	0.30187929772429
MR-PCA	choline	HMDB0000097	acetoacetate	HMDB0000060	GCST90200327	GCST90200318	2:211290507-211790507	0.0564465809507153	0.156572026474586	0.718461961005924
MR-PCA	choline	HMDB0000097	acetoacetate	HMDB0000060	GCST90200327	GCST90200318	17:17175631-17675631	-0.0302959456806266	0.100445001586375	0.762943852486105
MR-PCA	creatinine	HMDB0000562	glycine	HMDB0000123	met-d-Creatinine	met-d-Gly	1:45787394-46287394	0.524974450557554	0.148451609906389	0.0004057216481587
MR-PCA	creatinine	HMDB0000562	glycine	HMDB0000123	met-d-Creatinine	met-d-Gly	1:62775942-63275942	0.0751729132288095	0.132782371780398	0.571301166596018
MR-PCA	creatinine	HMDB0000562	glycine	HMDB0000123	met-d-Creatinine	met-d-Gly	1:78344069-78844069	0.131144763688909	0.133452036628286	0.32574977159513
MR-PCA	creatinine	HMDB0000562	glycine	HMDB0000123	met-d-Creatinine	met-d-Gly	1:113008681-113508681	0.208066050625628	0.0898558645095941	0.0205826669011203
MR-PCA	creatinine	HMDB0000562	glycine	HMDB0000123	met-d-Creatinine	met-d-Gly	1:212502129-213002129	0.217336802884694	0.106379602310481	0.0410493903092646
MR-PCA	creatinine	HMDB0000562	glycine	HMDB0000123	met-d-Creatinine	met-d-Gly	1:243202864-243702864	-0.071625682089671	0.163395028623386	0.661126059385979
MR-PCA	creatinine	HMDB0000562	glycine	HMDB0000123	met-d-Creatinine	met-d-Gly	2:15538692-16038692	-0.0863592380275818	0.109875901444666	0.431884658877324
MR-PCA	creatinine	HMDB0000562	glycine	HMDB0000123	met-d-Creatinine	met-d-Gly	2:18426203-18926203	0.207486096444975	0.114474812559222	0.0699083014416444
MR-PCA	creatinine	HMDB0000562	glycine	HMDB0000123	met-d-Creatinine	met-d-Gly	2:54331356-54831356	0.1716098794214	0.108139444058695	0.11252818221431
MR-PCA	creatinine	HMDB0000562	glycine	HMDB0000123	met-d-Creatinine	met-d-Gly	2:73303397-74097901	-0.116342427743824	0.140648190109695	0.408130783436164
MR-PCA	creatinine	HMDB0000562	glycine	HMDB0000123	met-d-Creatinine	met-d-Gly	2:121056440-121556440	0.0986854914116125	0.0818348490434974	0.227852059641667
MR-PCA	creatinine	HMDB0000562	glycine	HMDB0000123	met-d-Creatinine	met-d-Gly	2:148593372-149093372	0.155009645216386	0.176233282959219	0.379091876817312
MR-PCA	creatinine	HMDB0000562	glycine	HMDB0000123	met-d-Creatinine	met-d-Gly	2:176734544-177234544	-0.144669528691321	0.100725782038373	0.150925217274692
MR-PCA	creatinine	HMDB0000562	glycine	HMDB0000123	met-d-Creatinine	met-d-Gly	2:211293055-211793055	9.2075259285873	0.0797085418993575	0.0
MR-PCA	creatinine	HMDB0000562	glycine	HMDB0000123	met-d-Creatinine	met-d-Gly	2:217394852-217894852	-0.023006192318478	0.114602168527752	0.840895378119801
MR-PCA	creatinine	HMDB0000562	glycine	HMDB0000123	met-d-Creatinine	met-d-Gly	2:220108198-220608198	-0.032790048232402	0.122426052575317	0.788825910772908
MR-PCA	creatinine	HMDB0000562	glycine	HMDB0000123	met-d-Creatinine	met-d-Gly	3:38187471-38687471	0.0693783696214261	0.123754381241356	0.575061086013612
MR-PCA	creatinine	HMDB0000562	glycine	HMDB0000123	met-d-Creatinine	met-d-Gly	3:141462708-141962708	0.320164295167695	0.120638006191299	0.0079561362685897
MR-PCA	creatinine	HMDB0000562	glycine	HMDB0000123	met-d-Creatinine	met-d-Gly	3:185024780-185524780	-0.0490257089514428	0.133013348343829	0.712442772377228
MR-PCA	creatinine	HMDB0000562	glycine	HMDB0000123	met-d-Creatinine	met-d-Gly	4:103323863-104102802	0.147663456965934	0.136972131145775	0.281009322432353
MR-PCA	creatinine	HMDB0000562	glycine	HMDB0000123	met-d-Creatinine	met-d-Gly	5:39144851-39644851	0.103056748351297	0.104760282548639	0.325243986760004
MR-PCA	creatinine	HMDB0000562	glycine	HMDB0000123	met-d-Creatinine	met-d-Gly	5:53045546-53835870	0.210885593814606	0.0752737632524973	0.0050852770938876
MR-PCA	creatinine	HMDB0000562	glycine	HMDB0000123	met-d-Creatinine	met-d-Gly	5:176565124-177065124	0.0893312566194278	0.090950779049355	0.326004569195718
MR-PCA	creatinine	HMDB0000562	glycine	HMDB0000123	met-d-Creatinine	met-d-Gly	6:43556335-44056335	0.0545370310109748	0.0861130100527137	0.526525154133134
MR-PCA	creatinine	HMDB0000562	glycine	HMDB0000123	met-d-Creatinine	met-d-Gly	6:108750742-109250742	0.0694908901041955	0.0993237248468145	0.484151908738008
MR-PCA	creatinine	HMDB0000562	glycine	HMDB0000123	met-d-Creatinine	met-d-Gly	6:133547208-134047208	0.0834971213161092	0.109063487807006	0.443924631362222
MR-PCA	creatinine	HMDB0000562	glycine	HMDB0000123	met-d-Creatinine	met-d-Gly	6:160418389-160927934	0.0821658072488217	0.0738243555713417	0.265712504763325
MR-PCA	creatinine	HMDB0000562	glycine	HMDB0000123	met-d-Creatinine	met-d-Gly	7:1036567-1536567	0.21351131481873	0.0838722766224927	0.0109067584846291
MR-PCA	creatinine	HMDB0000562	glycine	HMDB0000123	met-d-Creatinine	met-d-Gly	7:25488956-25988956	0.0628321308190156	0.109023673201526	0.564401339957056
MR-PCA	creatinine	HMDB0000562	glycine	HMDB0000123	met-d-Creatinine	met-d-Gly	7:128492221-128992221	0.0111741960675743	0.119181739221048	0.92530169866557
MR-PCA	creatinine	HMDB0000562	glycine	HMDB0000123	met-d-Creatinine	met-d-Gly	7:151165041-151665041	0.10538463365918	0.0745737879485073	0.157608923287113
MR-PCA	creatinine	HMDB0000562	glycine	HMDB0000123	met-d-Creatinine	met-d-Gly	7:155370831-155870831	0.250568153265333	0.0862542450234845	0.0036725892971171
MR-PCA	creatinine	HMDB0000562	glycine	HMDB0000123	met-d-Creatinine	met-d-Gly	8:8031142-9250941	0.248336203788242	0.104697537588428	0.017694997560802
MR-PCA	creatinine	HMDB0000562	glycine	HMDB0000123	met-d-Creatinine	met-d-Gly	8:9759952-10530228	-0.0171788800399378	0.132590941788669	0.896912179059896
MR-PCA	creatinine	HMDB0000562	glycine	HMDB0000123	met-d-Creatinine	met-d-Gly	8:10561829-11945872	-0.126853382403632	0.118940395153688	0.286184570061846
MR-PCA	creatinine	HMDB0000562	glycine	HMDB0000123	met-d-Creatinine	met-d-Gly	8:19609539-20109539	0.124361932491665	0.115559650363009	0.281850833312855
MR-PCA	creatinine	HMDB0000562	glycine	HMDB0000123	met-d-Creatinine	met-d-Gly	8:23527006-24027006	0.27266895617038	0.13569329544051	0.044489382495687
MR-PCA	creatinine	HMDB0000562	glycine	HMDB0000123	met-d-Creatinine	met-d-Gly	8:30157389-30657389	0.0946585823799483	0.0995124425331309	0.341490888068002
MR-PCA	creatinine	HMDB0000562	glycine	HMDB0000123	met-d-Creatinine	met-d-Gly	8:144768354-145268354	0.144157743202713	0.113709625053995	0.204879809965387
MR-PCA	creatinine	HMDB0000562	glycine	HMDB0000123	met-d-Creatinine	met-d-Gly	9:71184707-71684707	0.315868111891687	0.108030427069139	0.0034569688974468
MR-PCA	creatinine	HMDB0000562	glycine	HMDB0000123	met-d-Creatinine	met-d-Gly	10:52398454-52898454	0.0217261560161751	0.101957061044634	0.831255801402218
MR-PCA	creatinine	HMDB0000562	glycine	HMDB0000123	met-d-Creatinine	met-d-Gly	11:2548804-3048804	0.0737922989990504	0.0744248229314296	0.321440921424986
MR-PCA	creatinine	HMDB0000562	glycine	HMDB0000123	met-d-Creatinine	met-d-Gly	11:15629946-16129946	0.0844052613057586	0.128428220629079	0.511041138700238
MR-PCA	creatinine	HMDB0000562	glycine	HMDB0000123	met-d-Creatinine	met-d-Gly	11:30504837-31294673	0.0762278945485887	0.0678011901127343	0.260891930056877
MR-PCA	creatinine	HMDB0000562	glycine	HMDB0000123	met-d-Creatinine	met-d-Gly	11:116373213-117240760	0.204289282790705	0.0834250565304749	0.0143342530591703
MR-PCA	creatinine	HMDB0000562	glycine	HMDB0000123	met-d-Creatinine	met-d-Gly	12:3175707-3675707	0.0952961594430267	0.0759917440839408	0.20982998889699
MR-PCA	creatinine	HMDB0000562	glycine	HMDB0000123	met-d-Creatinine	met-d-Gly	12:15092463-15592463	-0.124741615582598	0.113315634701685	0.270969248529601
MR-PCA	creatinine	HMDB0000562	glycine	HMDB0000123	met-d-Creatinine	met-d-Gly	15:41118334-41871842	-0.0079907826424266	0.129868836777956	0.950937410620412
MR-PCA	creatinine	HMDB0000562	glycine	HMDB0000123	met-d-Creatinine	met-d-Gly	15:45400360-46179051	0.165240495844483	0.0735745089995065	0.0247108439896613
MR-PCA	creatinine	HMDB0000562	glycine	HMDB0000123	met-d-Creatinine	met-d-Gly	15:53700578-54200578	0.394902316076989	0.127072030722742	0.0018854651657794
MR-PCA	creatinine	HMDB0000562	glycine	HMDB0000123	met-d-Creatinine	met-d-Gly	15:76097375-76597375	0.278790396146073	0.110459609116118	0.011605678790962
MR-PCA	creatinine	HMDB0000562	glycine	HMDB0000123	met-d-Creatinine	met-d-Gly	16:20142332-21335139	0.222444024785099	0.0613493629814279	0.0002880045697232
MR-PCA	creatinine	HMDB0000562	glycine	HMDB0000123	met-d-Creatinine	met-d-Gly	16:89453424-89953424	-0.0389556837936764	0.134580705571804	0.77222965425321
MR-PCA	creatinine	HMDB0000562	glycine	HMDB0000123	met-d-Creatinine	met-d-Gly	17:19176536-19724875	0.166473992333062	0.0825465389783447	0.0437238102818548
MR-PCA	creatinine	HMDB0000562	glycine	HMDB0000123	met-d-Creatinine	met-d-Gly	17:37200083-37954217	0.191262188449057	0.103855746010354	0.0655316421422667
MR-PCA	creatinine	HMDB0000562	glycine	HMDB0000123	met-d-Creatinine	met-d-Gly	17:58690466-59700441	-0.0554679037115983	0.0778810865437147	0.476333035734771
MR-PCA	creatinine	HMDB0000562	glycine	HMDB0000123	met-d-Creatinine	met-d-Gly	18:76910235-77410235	0.0753295430280933	0.0920120363470552	0.412962007243067
MR-PCA	creatinine	HMDB0000562	glycine	HMDB0000123	met-d-Creatinine	met-d-Gly	19:32940263-33709298	0.116299471462055	0.102066491429975	0.25451629654
MR-PCA	creatinine	HMDB0000562	glycine	HMDB0000123	met-d-Creatinine	met-d-Gly	19:45162079-45662079	0.0838700826999927	0.10428545134656	0.421260866153645
MR-PCA	creatinine	HMDB0000562	glycine	HMDB0000123	met-d-Creatinine	met-d-Gly	20:32653904-33537782	0.158916246969564	0.130269504369914	0.222501392972258
MR-PCA	creatinine	HMDB0000562	glycine	HMDB0000123	met-d-Creatinine	met-d-Gly	22:38345240-38845240	0.0064207874898777	0.132336001462349	0.961302760761893
MR-PCA	creatinine	HMDB0000562	asparagine	HMDB0000168	met-d-Creatinine	bioa_003	1:62775942-63275942	-0.0483315236714978	0.26621383097912	0.855934703721216
MR-PCA	creatinine	HMDB0000562	asparagine	HMDB0000168	met-d-Creatinine	bioa_003	1:78344069-78844069	0.180756137455337	0.292055363654856	0.535975306733284
MR-PCA	creatinine	HMDB0000562	asparagine	HMDB0000168	met-d-Creatinine	bioa_003	1:150079982-151190625	0.0480580646213763	0.219423066338475	0.826634380785022
MR-PCA	creatinine	HMDB0000562	asparagine	HMDB0000168	met-d-Creatinine	bioa_003	1:212502129-213002129	-0.284689751433586	0.245008462756112	0.245252180716333
MR-PCA	creatinine	HMDB0000562	asparagine	HMDB0000168	met-d-Creatinine	bioa_003	2:15538692-16038692	-0.380075521235138	0.260872777547316	0.145133433498338
MR-PCA	creatinine	HMDB0000562	asparagine	HMDB0000168	met-d-Creatinine	bioa_003	2:18426203-18926203	-0.083102430148895	0.263504671015367	0.752477970293407
MR-PCA	creatinine	HMDB0000562	asparagine	HMDB0000168	met-d-Creatinine	bioa_003	2:54331356-54831356	-0.752471576766936	0.271693263741766	0.005613156910785
MR-PCA	creatinine	HMDB0000562	asparagine	HMDB0000168	met-d-Creatinine	bioa_003	2:73303397-74097901	0.053764866408628	0.281248161643241	0.848396152294362
MR-PCA	creatinine	HMDB0000562	asparagine	HMDB0000168	met-d-Creatinine	bioa_003	2:121056440-121556440	0.0720697828899643	0.22759237739436	0.751500334040187
MR-PCA	creatinine	HMDB0000562	asparagine	HMDB0000168	met-d-Creatinine	bioa_003	2:176734544-177234544	-0.0388304536853982	0.213333136847929	0.855568663241841
MR-PCA	creatinine	HMDB0000562	asparagine	HMDB0000168	met-d-Creatinine	bioa_003	2:211293055-211793055	-0.817485297028132	0.224945943290117	0.0002789082065765
MR-PCA	creatinine	HMDB0000562	asparagine	HMDB0000168	met-d-Creatinine	bioa_003	2:217394852-217894852	-0.36756537191945	0.307157364992818	0.231436006950047
MR-PCA	creatinine	HMDB0000562	asparagine	HMDB0000168	met-d-Creatinine	bioa_003	2:220108198-220608198	0.440464682281472	0.274600506470319	0.108709661924589
MR-PCA	creatinine	HMDB0000562	asparagine	HMDB0000168	met-d-Creatinine	bioa_003	3:38187471-38687471	-0.166099235893081	0.276940454542955	0.548662755785241
MR-PCA	creatinine	HMDB0000562	asparagine	HMDB0000168	met-d-Creatinine	bioa_003	3:121465319-121965319	-0.473191312226557	0.323919067291484	0.144061574272204
MR-PCA	creatinine	HMDB0000562	asparagine	HMDB0000168	met-d-Creatinine	bioa_003	3:141462708-141962708	-0.276688053781159	0.249551922939068	0.267542611951726
MR-PCA	creatinine	HMDB0000562	asparagine	HMDB0000168	met-d-Creatinine	bioa_003	3:185024780-185524780	-0.0698899737729961	0.306909724501521	0.819862678564382
MR-PCA	creatinine	HMDB0000562	asparagine	HMDB0000168	met-d-Creatinine	bioa_003	4:76880934-77664144	0.301708387439327	0.130186885560625	0.0204763935629572
MR-PCA	creatinine	HMDB0000562	asparagine	HMDB0000168	met-d-Creatinine	bioa_003	4:103323863-104102802	-0.294570718958361	0.250016764299356	0.238715340602432
MR-PCA	creatinine	HMDB0000562	asparagine	HMDB0000168	met-d-Creatinine	bioa_003	5:39144851-39644851	-0.0436493885450396	0.2080900227456	0.833853398323964
MR-PCA	creatinine	HMDB0000562	asparagine	HMDB0000168	met-d-Creatinine	bioa_003	5:53045546-53835870	0.098273149321214	0.177339830460607	0.579475104531864
MR-PCA	creatinine	HMDB0000562	asparagine	HMDB0000168	met-d-Creatinine	bioa_003	5:176565124-177065124	0.495263496339207	0.181319515615681	0.0063058096586229
MR-PCA	creatinine	HMDB0000562	asparagine	HMDB0000168	met-d-Creatinine	bioa_003	6:43556335-44056335	-0.206517394480664	0.228944233910313	0.367034372003685
MR-PCA	creatinine	HMDB0000562	asparagine	HMDB0000168	met-d-Creatinine	bioa_003	6:108750742-109250742	0.19447788139038	0.254363911508399	0.444530295543956
MR-PCA	creatinine	HMDB0000562	asparagine	HMDB0000168	met-d-Creatinine	bioa_003	6:133547208-134047208	-0.162457231024838	0.24075191063697	0.499808536773529
MR-PCA	creatinine	HMDB0000562	asparagine	HMDB0000168	met-d-Creatinine	bioa_003	6:160418389-160927934	0.0174219296051743	0.139213248630642	0.900408260268135
MR-PCA	creatinine	HMDB0000562	asparagine	HMDB0000168	met-d-Creatinine	bioa_003	7:25488956-25988956	0.0527846489098336	0.251187824446967	0.833558284246732
MR-PCA	creatinine	HMDB0000562	asparagine	HMDB0000168	met-d-Creatinine	bioa_003	7:76984640-77791673	0.0833533951461981	0.279352441884373	0.765412568578834
MR-PCA	creatinine	HMDB0000562	asparagine	HMDB0000168	met-d-Creatinine	bioa_003	7:128492221-128992221	0.146994060609735	0.288517628991272	0.610415573207189
MR-PCA	creatinine	HMDB0000562	asparagine	HMDB0000168	met-d-Creatinine	bioa_003	7:151165041-151665041	0.102840971049419	0.147237490044407	0.484883307109064
MR-PCA	creatinine	HMDB0000562	asparagine	HMDB0000168	met-d-Creatinine	bioa_003	7:155370831-155870831	-0.117054823830769	0.212206297260805	0.581216525932469
MR-PCA	creatinine	HMDB0000562	asparagine	HMDB0000168	met-d-Creatinine	bioa_003	8:8031142-9250941	-0.117876002680427	0.215848621994838	0.584993791799614
MR-PCA	creatinine	HMDB0000562	asparagine	HMDB0000168	met-d-Creatinine	bioa_003	8:10561829-11945872	-0.0655127249123039	0.230595852282442	0.776332273842691
MR-PCA	creatinine	HMDB0000562	asparagine	HMDB0000168	met-d-Creatinine	bioa_003	8:19609539-20109539	-0.31470482453906	0.23578410867511	0.181969311900059
MR-PCA	creatinine	HMDB0000562	asparagine	HMDB0000168	met-d-Creatinine	bioa_003	8:23527006-24027006	0.198581394163182	0.256795781987971	0.439342054120363
MR-PCA	creatinine	HMDB0000562	asparagine	HMDB0000168	met-d-Creatinine	bioa_003	9:71184707-71684707	0.175601646314365	0.225204828644217	0.435542796764381
MR-PCA	creatinine	HMDB0000562	asparagine	HMDB0000168	met-d-Creatinine	bioa_003	10:52398454-52898454	0.330829972233447	0.258898434810439	0.201306942136817
MR-PCA	creatinine	HMDB0000562	asparagine	HMDB0000168	met-d-Creatinine	bioa_003	11:15629946-16129946	-0.308535169670592	0.276682394929707	0.26479730256579
MR-PCA	creatinine	HMDB0000562	asparagine	HMDB0000168	met-d-Creatinine	bioa_003	11:30504837-31294673	-0.0527166043060525	0.217203568944237	0.80823317727042
MR-PCA	creatinine	HMDB0000562	asparagine	HMDB0000168	met-d-Creatinine	bioa_003	11:116373213-117240760	-0.325508735510184	0.169937119928037	0.0554331310327883
MR-PCA	creatinine	HMDB0000562	asparagine	HMDB0000168	met-d-Creatinine	bioa_003	15:41118334-41871842	-0.362943791715042	0.241164210156583	0.132332972815531
MR-PCA	creatinine	HMDB0000562	asparagine	HMDB0000168	met-d-Creatinine	bioa_003	15:45400360-46179051	-0.270886622481949	0.156310041101762	0.0830941664124333
MR-PCA	creatinine	HMDB0000562	asparagine	HMDB0000168	met-d-Creatinine	bioa_003	15:53700578-54200578	0.321846060439607	0.24754522918184	0.193549382655417
MR-PCA	creatinine	HMDB0000562	asparagine	HMDB0000168	met-d-Creatinine	bioa_003	15:76097375-76597375	-0.0231553877117674	0.24354070248599	0.924252791472649
MR-PCA	creatinine	HMDB0000562	asparagine	HMDB0000168	met-d-Creatinine	bioa_003	16:20142332-21335139	-0.206882612045924	0.130651546067553	0.113314713198503
MR-PCA	creatinine	HMDB0000562	asparagine	HMDB0000168	met-d-Creatinine	bioa_003	16:89453424-89953424	-0.411544965484918	0.277136556627849	0.137546520670077
MR-PCA	creatinine	HMDB0000562	asparagine	HMDB0000168	met-d-Creatinine	bioa_003	17:19176536-19724875	0.084054773834093	0.314756630555094	0.789433071944978
MR-PCA	creatinine	HMDB0000562	asparagine	HMDB0000168	met-d-Creatinine	bioa_003	17:37200083-37954217	0.336765742146403	0.209136919933228	0.107340142060121
MR-PCA	creatinine	HMDB0000562	asparagine	HMDB0000168	met-d-Creatinine	bioa_003	17:58690466-59700441	0.183717510049764	0.166468546361885	0.269759333640403
MR-PCA	creatinine	HMDB0000562	asparagine	HMDB0000168	met-d-Creatinine	bioa_003	19:32940263-33709298	0.0279943581451564	0.235133698570139	0.905230044444508
MR-PCA	creatinine	HMDB0000562	asparagine	HMDB0000168	met-d-Creatinine	bioa_003	20:32653904-33537782	0.161804353984151	0.268028154651756	0.546053640844385
MR-PCA	creatinine	HMDB0000562	asparagine	HMDB0000168	met-d-Creatinine	bioa_003	22:38345240-38845240	-0.455730338886428	0.25608481529811	0.0751402940804909
MR-PCA	serine	HMDB0000187	biliverdin	HMDB0001008	bioa_018	GCST90200706	1:11610843-12110843	-0.301361213770363	0.287813270841671	0.295066377503057
MR-PCA	serine	HMDB0000187	biliverdin	HMDB0001008	bioa_018	GCST90200706	1:119427250-120522606	0.116150021917708	0.085785648755761	0.175750311344228
MR-PCA	serine	HMDB0000187	biliverdin	HMDB0001008	bioa_018	GCST90200706	2:27480940-27980940	0.0185985806248895	0.289369877587143	0.948753098188154
MR-PCA	serine	HMDB0000187	biliverdin	HMDB0001008	bioa_018	GCST90200706	2:211315692-212076215	0.288001820903615	0.113388657758651	0.0110867479798918
MR-PCA	serine	HMDB0000187	biliverdin	HMDB0001008	bioa_018	GCST90200706	3:125660381-126160381	-0.304455514025764	0.204219399139313	0.136007281329427
MR-PCA	serine	HMDB0000187	biliverdin	HMDB0001008	bioa_018	GCST90200706	7:55551853-56922308	-0.0098959791452425	0.118339121973173	0.933355462402799
MR-PCA	serine	HMDB0000187	biliverdin	HMDB0001008	bioa_018	GCST90200706	8:126232621-126732621	-0.221103401250125	0.293393789910049	0.451085675026337
MR-PCA	serine	HMDB0000187	biliverdin	HMDB0001008	bioa_018	GCST90200706	10:65065800-65565800	0.661063138780441	0.344210566311894	0.0547922999673523
MR-PCA	alpha-ketoglutarate	HMDB0000208	inosine 5'-monophosphate (imp)	HMDB0000175	GCST90200455	GCST90200395	20:44931392-45517926	0.0971432026643283	0.0974749203576055	0.318960215231899
MR-PCA	caffeine	HMDB0001847	4-methyl-2-oxopentanoate	HMDB0000695	M00569	GCST90199655	7:17037106-17537106	-0.224084095436471	0.126261824631239	0.0759379689972253
MR-PCA	caffeine	HMDB0001847	4-methyl-2-oxopentanoate	HMDB0000695	M00569	GCST90199655	15:74777880-75277880	0.0410090600201957	0.140005898204899	0.769591314233253
MR-PCA	orotidine	HMDB0000788	inositol 1-phosphate (i1p)	HMDB0000213	GCST90200681	M01481	3:124271035-124771035	0.105000535644665	0.321210595013608	0.74375107482413
MR-PCA	orotidine	HMDB0000788	inositol 1-phosphate (i1p)	HMDB0000213	GCST90200681	M01481	17:72554076-74203469	-0.0046086661061912	0.0863739692660572	0.957447371059651
MR-PCA	cystathionine	HMDB0000099	valine	HMDB0000883	GCST90200383	met-d-Val	1:70631670-71131670	-0.0004973092514941	0.0207106663743531	0.980842854659791
MR-PCA	cystathionine	HMDB0000099	valine	HMDB0000883	GCST90200383	met-d-Val	19:33152807-33652807	-0.002905704881404	0.0344545446296653	0.932790527198374
MR-PCA	4-methyl-2-oxopentanoate	HMDB0000695	glycohyocholate	HMDB0000138	GCST90199655	GCST90199935	4:88953670-89453670	0.148730859587409	0.106567386588998	0.162819673328869
MR-PCA	3-(4-hydroxyphenyl)lactate	HMDB0000755	cysteine	HMDB0000574	M32197	GCST90200439	17:79879970-80379970	0.0048212617499323	0.136508880051533	0.971825930141387
MR-PCA	leucine	HMDB0000687	serine	HMDB0000187	M00060	M32315	4:88976422-89476422	0.0318047404639524	0.114012762919231	0.780277271306509
MR-PCA	leucine	HMDB0000687	serine	HMDB0000187	M00060	M32315	6:45295851-45795851	0.0636499667904006	0.197182121087982	0.746848333518185
MR-PCA	histidine	HMDB0000177	adenosine 5'-diphosphate (adp)	HMDB0001341	met-d-His	GCST90200355	1:168963261-169463261	-0.217472670610682	0.707760831321726	0.758638943781376
MR-PCA	histidine	HMDB0000177	adenosine 5'-diphosphate (adp)	HMDB0001341	met-d-His	GCST90200355	2:27491237-27991237	0.656795952833813	0.635784081188539	0.301581083513213
MR-PCA	histidine	HMDB0000177	adenosine 5'-diphosphate (adp)	HMDB0001341	met-d-His	GCST90200355	2:211290507-212074453	0.225706010513582	0.312445038122625	0.470057016399137
MR-PCA	histidine	HMDB0000177	adenosine 5'-diphosphate (adp)	HMDB0001341	met-d-His	GCST90200355	3:148408762-149190142	0.0009227441889697	0.34143110554403	0.997843657376991
MR-PCA	histidine	HMDB0000177	adenosine 5'-diphosphate (adp)	HMDB0001341	met-d-His	GCST90200355	6:134622121-135122121	-0.35377653260893	0.49926486966482	0.478575911758106
MR-PCA	histidine	HMDB0000177	adenosine 5'-diphosphate (adp)	HMDB0001341	met-d-His	GCST90200355	11:8005408-8505408	-0.339988486448533	0.433004567189718	0.432345385875319
MR-PCA	histidine	HMDB0000177	adenosine 5'-diphosphate (adp)	HMDB0001341	met-d-His	GCST90200355	12:46932531-47432531	-0.0959914511304707	0.579069676209665	0.868339218671293
MR-PCA	histidine	HMDB0000177	adenosine 5'-diphosphate (adp)	HMDB0001341	met-d-His	GCST90200355	12:56610020-57110020	-0.231849800140063	0.441559172600085	0.599534017928466
MR-PCA	histidine	HMDB0000177	adenosine 5'-diphosphate (adp)	HMDB0001341	met-d-His	GCST90200355	12:95659569-96755187	0.0978883676859786	0.148809843323414	0.510661244230834
MR-PCA	histidine	HMDB0000177	adenosine 5'-diphosphate (adp)	HMDB0001341	met-d-His	GCST90200355	14:21241151-21765620	0.458416402189487	0.281441551895796	0.103352052240452
MR-PCA	histidine	HMDB0000177	adenosine 5'-diphosphate (adp)	HMDB0001341	met-d-His	GCST90200355	14:24625832-25125832	0.0064433690395727	0.444448973582739	0.988433127535919
MR-PCA	histidine	HMDB0000177	adenosine 5'-diphosphate (adp)	HMDB0001341	met-d-His	GCST90200355	14:94599201-95099201	-0.0763495772781174	0.472146241299981	0.871536216543462
MR-PCA	histidine	HMDB0000177	adenosine 5'-diphosphate (adp)	HMDB0001341	met-d-His	GCST90200355	15:43028726-45092210	-0.342749074213828	0.586878020150732	0.559206199538279
MR-PCA	histidine	HMDB0000177	adenosine 5'-diphosphate (adp)	HMDB0001341	met-d-His	GCST90200355	20:38915692-39415692	0.492101235075924	0.512244837506166	0.33671518705585
MR-PCA	pantothenate	HMDB0000210	2-hydroxyphenylacetate	HMDB0000669	GCST90200279	GCST90200369	1:199230515-199730515	0.0292518312647611	0.110862857818737	0.79189087400952
MR-PCA	glycine	HMDB0000123	glycerol	HMDB0000131	M32338	M15122	2:211289363-212090389	-0.0745644420425573	0.0537467150508974	0.165341092038753
MR-PCA	kynurenate	HMDB0000715	allantoin	HMDB0000462	GCST90200454	M01107	1:241463402-241963402	-0.0635526063871876	0.0954100457838758	0.505347352745935
MR-PCA	kynurenate	HMDB0000715	allantoin	HMDB0000462	GCST90200454	M01107	4:170711647-171211647	-0.0243418429475214	0.146513067902096	0.868045906810039
MR-PCA	kynurenate	HMDB0000715	allantoin	HMDB0000462	GCST90200454	M01107	16:58517848-59017848	0.0727584409125949	0.177035213437713	0.681085092203077
MR-PCA	tyrosine	HMDB0000158	glutamine	HMDB0000641	met-d-Tyr	GCST90200419	2:211293055-211793055	0.683857346609782	0.438581632298265	0.118937794568753
MR-PCA	tyrosine	HMDB0000158	glutamine	HMDB0000641	met-d-Tyr	GCST90200419	3:135701113-136607693	-0.817349907407815	0.40137337057397	0.0417119114212749
MR-PCA	tyrosine	HMDB0000158	glutamine	HMDB0000641	met-d-Tyr	GCST90200419	3:186140627-186640627	0.130672262113501	0.423081666276761	0.75742935841106
MR-PCA	tyrosine	HMDB0000158	glutamine	HMDB0000641	met-d-Tyr	GCST90200419	4:99789651-100289651	-0.262911609150058	0.414668682950236	0.526062464983734
MR-PCA	tyrosine	HMDB0000158	glutamine	HMDB0000641	met-d-Tyr	GCST90200419	4:124511762-125011762	0.0315721699365437	0.518720778206587	0.951466370924348
MR-PCA	tyrosine	HMDB0000158	glutamine	HMDB0000641	met-d-Tyr	GCST90200419	5:89941256-90441256	0.370463050778285	0.406561765532455	0.362184859930491
MR-PCA	tyrosine	HMDB0000158	glutamine	HMDB0000641	met-d-Tyr	GCST90200419	6:43031486-43531486	0.368186736570472	0.402196339686171	0.359960531700101
MR-PCA	tyrosine	HMDB0000158	glutamine	HMDB0000641	met-d-Tyr	GCST90200419	6:110683901-112778738	-0.232492448918078	0.0966009022374847	0.0160959922627351
MR-PCA	tyrosine	HMDB0000158	glutamine	HMDB0000641	met-d-Tyr	GCST90200419	7:25715759-26215759	-0.338066944536466	0.418528674504557	0.419233952900782
MR-PCA	tyrosine	HMDB0000158	glutamine	HMDB0000641	met-d-Tyr	GCST90200419	7:27916442-28416442	-0.511551040652669	0.432790832387778	0.237212781684108
MR-PCA	tyrosine	HMDB0000158	glutamine	HMDB0000641	met-d-Tyr	GCST90200419	8:126236230-126736230	-0.23851068708462	0.321014958972915	0.457488144552216
MR-PCA	tyrosine	HMDB0000158	glutamine	HMDB0000641	met-d-Tyr	GCST90200419	9:21884651-22384651	-0.133083285288685	0.376134434770729	0.723474980370155
MR-PCA	tyrosine	HMDB0000158	glutamine	HMDB0000641	met-d-Tyr	GCST90200419	10:64760672-65511176	0.302076840069987	0.392438589365695	0.441452383210691
MR-PCA	tyrosine	HMDB0000158	glutamine	HMDB0000641	met-d-Tyr	GCST90200419	11:8005408-8505408	-0.0539054035718286	0.299652227549253	0.857236399395284
MR-PCA	tyrosine	HMDB0000158	glutamine	HMDB0000641	met-d-Tyr	GCST90200419	11:61320783-61820783	0.223886676709166	0.414517760993213	0.58911869791533
MR-PCA	tyrosine	HMDB0000158	glutamine	HMDB0000641	met-d-Tyr	GCST90200419	12:21081549-21581549	-0.182889140236666	0.325474354587045	0.574173476309871
MR-PCA	tyrosine	HMDB0000158	glutamine	HMDB0000641	met-d-Tyr	GCST90200419	12:46690648-47449549	1.42175203651677	0.382586119294241	0.0002022718392897
MR-PCA	tyrosine	HMDB0000158	glutamine	HMDB0000641	met-d-Tyr	GCST90200419	12:56615040-57115040	-4.43251456895193	0.297741650649033	3.9963824043605098e-50
MR-PCA	tyrosine	HMDB0000158	glutamine	HMDB0000641	met-d-Tyr	GCST90200419	12:59740603-60240603	1.26785821394335	0.482326937677736	0.0085730022168892
MR-PCA	tyrosine	HMDB0000158	glutamine	HMDB0000641	met-d-Tyr	GCST90200419	12:121174574-121674574	-0.169413162113456	0.255632660228298	0.507509182738163
MR-PCA	tyrosine	HMDB0000158	glutamine	HMDB0000641	met-d-Tyr	GCST90200419	12:122076812-122576812	-0.071631744436457	0.376416988672472	0.849074904020286
MR-PCA	tyrosine	HMDB0000158	glutamine	HMDB0000641	met-d-Tyr	GCST90200419	14:102441854-102941854	0.0570095693251612	0.549707475101431	0.917400346587506
MR-PCA	tyrosine	HMDB0000158	glutamine	HMDB0000641	met-d-Tyr	GCST90200419	16:70194094-72795019	-0.0217614827910314	0.132142532252832	0.869194367087336
MR-PCA	tyrosine	HMDB0000158	glutamine	HMDB0000641	met-d-Tyr	GCST90200419	16:79505446-80005446	-0.407856060270512	0.438575707668844	0.352393926100878
MR-PCA	tyrosine	HMDB0000158	glutamine	HMDB0000641	met-d-Tyr	GCST90200419	19:45175460-45675460	-0.918057483162129	0.357888283543091	0.0103114307296533
MR-PCA	tyrosine	HMDB0000158	glutamine	HMDB0000641	met-d-Tyr	GCST90200419	20:42792364-43292364	0.041102383285562	0.333804446657798	0.902001684156635
MR-PCA	tyrosine	HMDB0000158	glutamine	HMDB0000641	met-d-Tyr	GCST90200419	22:31926825-32426825	0.670004749466795	0.515287737593115	0.193514056288441
MR-PCA	tyrosine	HMDB0000158	glutamine	HMDB0000641	met-d-Tyr	GCST90200419	22:44074855-44574855	0.294751924539515	0.439249593741181	0.5021981266881
MR-PCA	cystathionine	HMDB0000099	glucose	HMDB0000122	GCST90200383	GCST90200440	1:70631670-71131670	-0.0489846899689954	0.0780368045022582	0.530192191766153
MR-PCA	cystathionine	HMDB0000099	glucose	HMDB0000122	GCST90200383	GCST90200440	19:33152807-33652807	0.045345594523427	0.12975355353706	0.726732901639686
MR-PCA	acetoacetate	HMDB0000060	phosphoethanolamine	HMDB0000224	met-d-Acetoacetate	GCST90200281	5:41395751-42449922	0.281349866745104	0.318401595356475	0.37689485105333
MR-PCA	acetoacetate	HMDB0000060	phosphoethanolamine	HMDB0000224	met-d-Acetoacetate	GCST90200281	6:166525103-167025103	0.461390978927286	0.294090384813704	0.116677126465869
MR-PCA	acetoacetate	HMDB0000060	phosphoethanolamine	HMDB0000224	met-d-Acetoacetate	GCST90200281	10:113686244-114186244	-0.464472682091222	0.32320629687154	0.150695811029279
MR-PCA	acetoacetate	HMDB0000060	phosphoethanolamine	HMDB0000224	met-d-Acetoacetate	GCST90200281	11:116373213-116873213	0.27926220160808	0.310567261923444	0.368545935114147
MR-PCA	acetoacetate	HMDB0000060	phosphoethanolamine	HMDB0000224	met-d-Acetoacetate	GCST90200281	12:122333527-122833527	-0.0350612445503141	0.469340761283403	0.940450882254217
MR-PCA	choline	HMDB0000097	creatinine	HMDB0000562	GCST90200327	GCST90200366	2:211290507-211790507	-0.0577484264455291	0.143085433902735	0.686511278833646
MR-PCA	choline	HMDB0000097	creatinine	HMDB0000562	GCST90200327	GCST90200366	17:17175631-17675631	0.0404556122349461	0.0918238951557565	0.659518342172149
MR-PCA	phosphoethanolamine	HMDB0000224	leucine	HMDB0000687	GCST90200281	bioa_011	1:21573292-22073292	0.0603757372999017	0.031325929333626	0.0539371895993424
MR-PCA	kynurenine	HMDB0000684	2-oxoarginine*	HMDB0004225	GCST90199636	GCST90199903	1:241463402-241963402	0.210495429599552	0.0744359750627255	0.0046858498972927
MR-PCA	kynurenine	HMDB0000684	2-oxoarginine*	HMDB0004225	GCST90199636	GCST90199903	8:39554593-40054593	0.189868269002106	0.109679299518784	0.0834299737007359
MR-PCA	kynurenine	HMDB0000684	2-oxoarginine*	HMDB0004225	GCST90199636	GCST90199903	12:111809557-113090766	0.0734740408332585	0.132573077256049	0.579431441239461
MR-PCA	kynurenine	HMDB0000684	2-oxoarginine*	HMDB0004225	GCST90199636	GCST90199903	16:87568373-88128072	-0.0408999618538452	0.0701791278862067	0.560032107386315
MR-PCA	cystine	HMDB0000192	pyruvate	HMDB0000243	M31454	M00599	22:24745202-25245202	-0.0804416311390529	0.0635701101076568	0.20572789739054
MR-PCA	1-methylxanthine	HMDB0010738	cysteine	HMDB0000574	GCST90199763	M31453	8:18005709-18505709	-0.0842721331527767	0.0581464796317147	0.147251707727204
MR-PCA	1-methylxanthine	HMDB0010738	cysteine	HMDB0000574	GCST90199763	M31453	15:74275585-74775585	0.294015337786543	0.155318274999677	0.0583597161591878
MR-PCA	1-methylxanthine	HMDB0010738	cysteine	HMDB0000574	GCST90199763	M31453	15:74777880-75599999	0.100033719843686	0.114485456844862	0.382244652425378
MR-PCA	creatinine	HMDB0000562	1,7-dimethylurate	HMDB0011103	GCST90200366	GCST90199756	16:20142332-20642332	-0.101257719310708	0.104120057392921	0.330797263531997
MR-PCA	serine	HMDB0000187	caffeine	HMDB0001847	GCST90200415	M00569	1:119778579-120514573	-0.181133234028337	0.0823412078551514	0.0278219112431457
MR-PCA	serine	HMDB0000187	caffeine	HMDB0001847	GCST90200415	M00569	2:211290507-212040821	-0.083396112128481	0.114464553107148	0.46626113920114
MR-PCA	serine	HMDB0000187	caffeine	HMDB0001847	GCST90200415	M00569	7:55905219-56847625	0.0742494288930687	0.134999439333956	0.582320708475939
MR-PCA	leucine	HMDB0000687	gluconate	HMDB0000625	M00060	GCST90200373	4:88976422-89476422	-0.0797299486650997	0.106049633851462	0.452160940904573
MR-PCA	leucine	HMDB0000687	gluconate	HMDB0000625	M00060	GCST90200373	6:45295851-45795851	-0.1509290780344	0.183655046724002	0.411186516524367
MR-PCA	urate	HMDB0000289	histidine	HMDB0000177	M01604	M00059	4:9676051-10553081	-0.352449223218208	0.0487727692643052	4.96138932013624e-13
MR-PCA	5,6-dihydrothymine	HMDB0000079	glycerol 3-phosphate	HMDB0000126	GCST90200339	GCST90199638	22:50721854-51221854	0.151562205300072	0.103292654324242	0.142292111362723
MR-PCA	isoleucine	HMDB0000172	creatine	HMDB0000064	met-d-Ile	M27718	2:27480940-28253174	-0.169794696404557	0.388396585523706	0.661989257539839
MR-PCA	isoleucine	HMDB0000172	creatine	HMDB0000064	met-d-Ile	M27718	2:165251927-165751927	-0.516444539878543	0.521108576386161	0.321661273550982
MR-PCA	isoleucine	HMDB0000172	creatine	HMDB0000064	met-d-Ile	M27718	4:88890833-89475171	0.146392796053199	0.230121271129547	0.524675403564705
MR-PCA	isoleucine	HMDB0000172	creatine	HMDB0000064	met-d-Ile	M27718	8:76193463-76693463	0.0010378463543732	0.576894751233725	0.998564588888717
MR-PCA	isoleucine	HMDB0000172	creatine	HMDB0000064	met-d-Ile	M27718	12:56611458-57111458	0.36225776420242	0.487698657661257	0.457608733520395
MR-PCA	isoleucine	HMDB0000172	creatine	HMDB0000064	met-d-Ile	M27718	16:69865519-70914672	0.397088046486426	0.331223164693682	0.230584919857953
MR-PCA	isoleucine	HMDB0000172	creatine	HMDB0000064	met-d-Ile	M27718	19:49069664-49569664	0.133790910580651	0.455893480960736	0.769163177291248
MR-PCA	alpha-ketoglutarate	HMDB0000208	glycine	HMDB0000123	GCST90200455	GCST90200707	20:44931392-45517926	-0.0412648086858217	0.0730415914107448	0.572108130881774
MR-PCA	guanidinoacetate	HMDB0000128	sarcosine	HMDB0000271	GCST90200384	GCST90200291	6:131647278-132147278	0.0607654151302352	0.124209799473588	0.624688818080835
MR-PCA	guanidinoacetate	HMDB0000128	sarcosine	HMDB0000271	GCST90200384	GCST90200291	11:64893892-65393892	-0.0240570874440295	0.0787546592923117	0.760009166066601
MR-PCA	guanidinoacetate	HMDB0000128	sarcosine	HMDB0000271	GCST90200384	GCST90200291	12:101043-601043	-0.0904067873579557	0.0983230554858055	0.357840816951092
MR-PCA	guanidinoacetate	HMDB0000128	sarcosine	HMDB0000271	GCST90200384	GCST90200291	14:100558168-101058168	0.110591907442215	0.106971752387351	0.301209958922991
MR-PCA	guanidinoacetate	HMDB0000128	sarcosine	HMDB0000271	GCST90200384	GCST90200291	20:61898912-62398912	-0.190135272876631	0.0891833139653398	0.03301012133994
MR-PCA	phenylpyruvate	HMDB0000205	5,6-dihydrothymine	HMDB0000079	GCST90200365	GCST90200339	9:131315554-131815554	0.144357730597498	0.104088019053026	0.16547795088493
MR-PCA	phenylpyruvate	HMDB0000205	5,6-dihydrothymine	HMDB0000079	GCST90200365	GCST90200339	16:58503995-59003995	0.163041136381222	0.0998150247672158	0.102378001221303
MR-PCA	cystine	HMDB0000192	7-methylxanthine	HMDB0001991	M31454	GCST90199754	22:24745202-25245202	0.0612283196400499	0.0588603167113401	0.298232643416527
MR-PCA	s-1-pyrroline-5-carboxylate	HMDB0001301	sulfate*	HMDB01448	GCST90200381	GCST90199896	1:18949448-19449448	-0.0946500032400625	0.0789303232550668	0.230466147220485
MR-PCA	s-1-pyrroline-5-carboxylate	HMDB0001301	sulfate*	HMDB01448	GCST90200381	GCST90199896	8:144432748-145014955	-0.019946636388272	0.0411735400199081	0.628064560454048
MR-PCA	2-aminobutyrate	HMDB0000452	beta-citrylglutamate	HMDB0241915	GCST90200305	GCST90199911	2:64970910-65470910	-0.0951212795932349	0.0832793668715203	0.253372958131193
MR-PCA	2-aminobutyrate	HMDB0000452	beta-citrylglutamate	HMDB0241915	GCST90200305	GCST90199911	4:88993818-89493818	0.0208713224184876	0.113380130837973	0.853948565450468
MR-PCA	valine	HMDB0000883	2-oxoarginine*	HMDB0004225	met-d-Val	GCST90199903	2:27480940-28253616	-0.707392180553375	0.357486831662978	0.0478393987199684
MR-PCA	valine	HMDB0000883	2-oxoarginine*	HMDB0004225	met-d-Val	GCST90199903	2:64975088-65475088	0.242549121929773	0.253860488657835	0.339353926446467
MR-PCA	valine	HMDB0000883	2-oxoarginine*	HMDB0004225	met-d-Val	GCST90199903	2:165251927-165751927	-0.307052158736859	0.408110707647474	0.451825775259336
MR-PCA	valine	HMDB0000883	2-oxoarginine*	HMDB0004225	met-d-Val	GCST90199903	3:135701113-136578270	-0.256968495792954	0.408325633171032	0.529137964011838
MR-PCA	valine	HMDB0000883	2-oxoarginine*	HMDB0004225	met-d-Val	GCST90199903	4:86953335-87453335	-0.375424092878111	0.354768340203921	0.289953690706557
MR-PCA	valine	HMDB0000883	2-oxoarginine*	HMDB0004225	met-d-Val	GCST90199903	4:87663610-88163610	0.155576303815707	0.39147919328759	0.691067859027837
MR-PCA	valine	HMDB0000883	2-oxoarginine*	HMDB0004225	met-d-Val	GCST90199903	4:88882515-89510546	-0.0342098201353612	0.124811676925911	0.784014303421932
MR-PCA	valine	HMDB0000883	2-oxoarginine*	HMDB0004225	met-d-Val	GCST90199903	5:55564890-56064890	0.0931139526721332	0.321284925299044	0.77195595714161
MR-PCA	valine	HMDB0000883	2-oxoarginine*	HMDB0004225	met-d-Val	GCST90199903	6:108910874-109410874	0.929558242071292	0.471950266338705	0.048883017131462
MR-PCA	valine	HMDB0000883	2-oxoarginine*	HMDB0004225	met-d-Val	GCST90199903	12:56199875-57115338	-0.325909404051512	0.282975416019374	0.249434759535455
MR-PCA	valine	HMDB0000883	2-oxoarginine*	HMDB0004225	met-d-Val	GCST90199903	12:122278263-122778263	-0.0209175318630166	0.453578913687073	0.963217289661871
MR-PCA	valine	HMDB0000883	2-oxoarginine*	HMDB0004225	met-d-Val	GCST90199903	14:102468052-102968052	-0.0241357008429999	0.598747393491646	0.967845723884347
MR-PCA	valine	HMDB0000883	2-oxoarginine*	HMDB0004225	met-d-Val	GCST90199903	16:69315747-70918195	0.0281802316608794	0.231701571245325	0.9031976265338
MR-PCA	valine	HMDB0000883	2-oxoarginine*	HMDB0004225	met-d-Val	GCST90199903	17:6935779-7435779	-0.402649433322607	0.242666498585602	0.0970612380937409
MR-PCA	valine	HMDB0000883	2-oxoarginine*	HMDB0004225	met-d-Val	GCST90199903	17:79384062-79884062	0.448305932760509	0.440693819420793	0.309023567472635
MR-PCA	valine	HMDB0000883	2-oxoarginine*	HMDB0004225	met-d-Val	GCST90199903	19:49050431-49611255	0.139047729306255	0.22922057446372	0.544109077010204
MR-PCA	glycerol 3-phosphate	HMDB0000126	serotonin (5ht)	HMDB0000259	GCST90199638	M02342	1:20921386-22251981	0.0144215780510417	0.0610039692517052	0.813119247238715
MR-PCA	cysteinylglycine	HMDB0000078	cysteine	HMDB0000574	GCST90200364	GCST90200439	16:15885043-16385043	0.263360475451097	0.0913975526650795	0.0039580884385914
MR-PCA	cysteinylglycine	HMDB0000078	cysteine	HMDB0000574	GCST90200364	GCST90200439	16:89076223-90262231	-0.140976207221518	0.0648222410239319	0.029644184833826
MR-PCA	cysteinylglycine	HMDB0000078	cysteine	HMDB0000574	GCST90200364	GCST90200439	19:52317323-52817323	0.607113543752625	0.105530336672067	8.76856939905627e-09
MR-PCA	arachidonate (20:4n6)	HMDB0001043	glycerol 3-phosphate	HMDB0000126	GCST90200358	GCST90199638	11:61052244-62029047	-0.0613647509315328	0.0488522363151779	0.209068905195389
MR-PCA	myo-inositol	HMDB0000211	n-acetylaspartate (naa)	HMDB0000812	M19934	GCST90199665	16:24681798-25181798	-0.0745725347567363	0.112236003369921	0.50641760552328
MR-PCA	myo-inositol	HMDB0000211	n-acetylaspartate (naa)	HMDB0000812	M19934	GCST90199665	19:18368867-18868867	-0.0117987608781939	0.132964832711199	0.929291760466286
MR-PCA	mannose	HMDB0000169	biliverdin	HMDB0001008	M00584	GCST90200706	2:27182547-28770083	-0.140892619181649	0.0606685555396653	0.0202149848251382
MR-PCA	valine	HMDB0000883	tyrosine	HMDB0000158	M01649	met-d-Tyr	4:88976422-89476422	-0.0814404253803081	0.0387819053583966	0.0357324157560366
MR-PCA	valine	HMDB0000883	phenylalanine	HMDB0000159	M01649	bioa_016	4:88976422-89476422	0.0430515317138886	0.0455293564519185	0.344364162198745
MR-PCA	guanidinoacetate	HMDB0000128	taurochenodeoxycholate	HMDB0000951	GCST90200384	M18494	6:131647278-132147278	-0.290018844646339	0.201256196610647	0.149572519240214
MR-PCA	guanidinoacetate	HMDB0000128	taurochenodeoxycholate	HMDB0000951	GCST90200384	M18494	12:101043-601043	0.145621300637821	0.151932254245306	0.337829816578165
MR-PCA	citrate	HMDB0000094	3-methyl-2-oxobutyrate	HMDB0000019	GCST90200304	M21047	5:14503745-15117020	-0.236266751505103	0.122223477055189	0.0532273587770165
MR-PCA	citrate	HMDB0000094	3-methyl-2-oxobutyrate	HMDB0000019	GCST90200304	M21047	17:6357018-6961881	-0.0488960703388264	0.0766723694073965	0.523651149967322
MR-PCA	citrate	HMDB0000094	3-methyl-2-oxobutyrate	HMDB0000019	GCST90200304	M21047	22:19003274-19503274	-0.167414056912801	0.114274610774294	0.142916734593809
MR-PCA	cysteinylglycine	HMDB0000078	2-hydroxyglutarate	HMDB0059655	GCST90200364	M37253	16:15885043-16385043	-0.0212355743340903	0.131785480205135	0.87198515611739
MR-PCA	cysteinylglycine	HMDB0000078	2-hydroxyglutarate	HMDB0059655	GCST90200364	M37253	16:89076223-90262231	0.0075097622472278	0.0760563166517604	0.921345110123479
MR-PCA	aspartate	HMDB0000191	2-aminobutyrate	HMDB0000452	GCST90200370	GCST90200305	3:56598999-57098999	0.0557046351147494	0.0809886226587662	0.491573600080087
MR-PCA	aspartate	HMDB0000191	2-aminobutyrate	HMDB0000452	GCST90200370	GCST90200305	5:36388589-36888589	-0.118996829676311	0.0855016149997402	0.163998267968674
MR-PCA	3-(4-hydroxyphenyl)lactate	HMDB0000755	glycohyocholate	HMDB0000138	GCST90200371	GCST90199935	6:111301079-111801079	0.0244364582509739	0.139381166265798	0.86082733955095
MR-PCA	3-(4-hydroxyphenyl)lactate	HMDB0000755	glycohyocholate	HMDB0000138	GCST90200371	GCST90199935	17:79941425-80441425	0.0873713460345922	0.0999989127285609	0.382269144060281
MR-PCA	pyruvate	HMDB0000243	n-stearoyl-sphingosine (d18:1/18:0)*	HMDB0004950	met-d-Pyruvate	GCST90200341	1:25486369-25986369	-0.864177203200591	0.534002792031042	0.10559776512359
MR-PCA	pyruvate	HMDB0000243	n-stearoyl-sphingosine (d18:1/18:0)*	HMDB0004950	met-d-Pyruvate	GCST90200341	1:154991807-156271079	-0.712630775420144	0.283823417944793	0.0120449581278369
MR-PCA	pyruvate	HMDB0000243	n-stearoyl-sphingosine (d18:1/18:0)*	HMDB0004950	met-d-Pyruvate	GCST90200341	1:207429229-207929229	-0.512450334617966	0.49812394153824	0.30359213858038
MR-PCA	pyruvate	HMDB0000243	n-stearoyl-sphingosine (d18:1/18:0)*	HMDB0004950	met-d-Pyruvate	GCST90200341	2:27480940-28253616	0.525618209078431	0.426251033306606	0.21753140373995
MR-PCA	pyruvate	HMDB0000243	n-stearoyl-sphingosine (d18:1/18:0)*	HMDB0004950	met-d-Pyruvate	GCST90200341	2:60468043-60968043	0.0187702745412746	0.367945414412233	0.959314565725353
MR-PCA	pyruvate	HMDB0000243	n-stearoyl-sphingosine (d18:1/18:0)*	HMDB0004950	met-d-Pyruvate	GCST90200341	2:173097338-173854224	0.045666329804231	0.204574250823278	0.823359472454627
MR-PCA	pyruvate	HMDB0000243	n-stearoyl-sphingosine (d18:1/18:0)*	HMDB0004950	met-d-Pyruvate	GCST90200341	3:56611222-57111222	0.338190631880251	0.375756260593869	0.368106091970555
MR-PCA	pyruvate	HMDB0000243	n-stearoyl-sphingosine (d18:1/18:0)*	HMDB0004950	met-d-Pyruvate	GCST90200341	5:35956855-36456855	0.90850613383153	0.388134697691681	0.0192477262875461
MR-PCA	pyruvate	HMDB0000243	n-stearoyl-sphingosine (d18:1/18:0)*	HMDB0004950	met-d-Pyruvate	GCST90200341	5:131157493-131957429	-0.201641373943308	0.41956750272008	0.630805504967223
MR-PCA	pyruvate	HMDB0000243	n-stearoyl-sphingosine (d18:1/18:0)*	HMDB0004950	met-d-Pyruvate	GCST90200341	7:50177982-50677982	-0.121083537041535	0.401528272309394	0.762990027550334
MR-PCA	pyruvate	HMDB0000243	n-stearoyl-sphingosine (d18:1/18:0)*	HMDB0004950	met-d-Pyruvate	GCST90200341	8:106322270-106822270	0.574024317049365	0.461662825154402	0.213726246251265
MR-PCA	pyruvate	HMDB0000243	n-stearoyl-sphingosine (d18:1/18:0)*	HMDB0004950	met-d-Pyruvate	GCST90200341	9:135611502-136391870	0.0179298427216891	0.220209643323695	0.935106595166682
MR-PCA	pyruvate	HMDB0000243	n-stearoyl-sphingosine (d18:1/18:0)*	HMDB0004950	met-d-Pyruvate	GCST90200341	10:2869150-3388009	0.0693682346044016	0.171549556404836	0.685946055673121
MR-PCA	pyruvate	HMDB0000243	n-stearoyl-sphingosine (d18:1/18:0)*	HMDB0004950	met-d-Pyruvate	GCST90200341	11:56961646-57461646	0.0194976914696768	0.425091995604213	0.963416262466199
MR-PCA	pyruvate	HMDB0000243	n-stearoyl-sphingosine (d18:1/18:0)*	HMDB0004950	met-d-Pyruvate	GCST90200341	12:48145900-49077761	-0.0924280601520718	0.152286968562742	0.543895056761753
MR-PCA	pyruvate	HMDB0000243	n-stearoyl-sphingosine (d18:1/18:0)*	HMDB0004950	met-d-Pyruvate	GCST90200341	16:69379588-70929689	0.480040844345555	0.268393707043711	0.0736841459047335
MR-PCA	pyruvate	HMDB0000243	n-stearoyl-sphingosine (d18:1/18:0)*	HMDB0004950	met-d-Pyruvate	GCST90200341	16:70994871-71494871	0.894924954550914	0.427761125155943	0.0364283366540058
MR-PCA	pyruvate	HMDB0000243	n-stearoyl-sphingosine (d18:1/18:0)*	HMDB0004950	met-d-Pyruvate	GCST90200341	16:87636490-88136490	-0.174586060005813	0.398011605851602	0.660918313287214
MR-PCA	pyruvate	HMDB0000243	n-stearoyl-sphingosine (d18:1/18:0)*	HMDB0004950	met-d-Pyruvate	GCST90200341	18:43532791-44032791	0.540493328093577	0.389464158622188	0.165201889689137
MR-PCA	pyruvate	HMDB0000243	n-stearoyl-sphingosine (d18:1/18:0)*	HMDB0004950	met-d-Pyruvate	GCST90200341	21:45449580-45972811	-0.0910156510468286	0.260756353025447	0.727055670909622
MR-PCA	hypoxanthine	HMDB0000157	biliverdin	HMDB0001008	M03127	GCST90200706	6:16038192-16538192	-0.0610062929930943	0.109248403944794	0.576558873271787
MR-PCA	valine	HMDB0000883	glycine	HMDB0000123	met-d-Val	met-d-Gly	2:27480940-28253616	-0.333507821592796	0.0893905637615113	0.0001907921447025
MR-PCA	valine	HMDB0000883	glycine	HMDB0000123	met-d-Val	met-d-Gly	2:64975088-65475088	-0.0752113536620838	0.0649100879988807	0.246578272878071
MR-PCA	valine	HMDB0000883	glycine	HMDB0000123	met-d-Val	met-d-Gly	2:165251927-165751927	-0.619551662629469	0.108479509320728	1.12161111251198e-08
MR-PCA	valine	HMDB0000883	glycine	HMDB0000123	met-d-Val	met-d-Gly	2:226858446-227358446	-0.678981824516081	0.143494505244109	2.2257946482311e-06
MR-PCA	valine	HMDB0000883	glycine	HMDB0000123	met-d-Val	met-d-Gly	3:135701113-136578270	-0.5507385504943	0.147773372367556	0.0001938390803021
MR-PCA	valine	HMDB0000883	glycine	HMDB0000123	met-d-Val	met-d-Gly	4:86953335-87453335	-0.172061718345974	0.0955347299892882	0.0716968258876103
MR-PCA	valine	HMDB0000883	glycine	HMDB0000123	met-d-Val	met-d-Gly	4:87663610-88163610	-0.193543379265975	0.103366023149957	0.0611501649325393
MR-PCA	valine	HMDB0000883	glycine	HMDB0000123	met-d-Val	met-d-Gly	4:88882515-89510546	-0.0618567981380966	0.0342304218623896	0.0707512302498936
MR-PCA	valine	HMDB0000883	glycine	HMDB0000123	met-d-Val	met-d-Gly	5:55564890-56064890	-0.622629187449727	0.0825980225084648	4.76999431881514e-14
MR-PCA	valine	HMDB0000883	glycine	HMDB0000123	met-d-Val	met-d-Gly	6:108910874-109410874	-0.292525117492986	0.131633678879915	0.0262652993268968
MR-PCA	valine	HMDB0000883	glycine	HMDB0000123	met-d-Val	met-d-Gly	12:56199875-57115338	0.470900783961165	0.078091054089273	1.6380738271209201e-09
MR-PCA	valine	HMDB0000883	glycine	HMDB0000123	met-d-Val	met-d-Gly	12:122278263-122778263	-0.101675283375167	0.109190393417735	0.351763432311214
MR-PCA	valine	HMDB0000883	glycine	HMDB0000123	met-d-Val	met-d-Gly	14:102468052-102968052	-0.0003327018606344	0.152393828747976	0.99825808256634
MR-PCA	valine	HMDB0000883	glycine	HMDB0000123	met-d-Val	met-d-Gly	16:69315747-70918195	-0.0003033050142813	0.0618280483101672	0.996085895898535
MR-PCA	valine	HMDB0000883	glycine	HMDB0000123	met-d-Val	met-d-Gly	17:6935779-7435779	-0.262532418463333	0.0645379314581511	4.74432493738303e-05
MR-PCA	valine	HMDB0000883	glycine	HMDB0000123	met-d-Val	met-d-Gly	17:79384062-79884062	-0.0927021292690995	0.134514452647318	0.4907218882111
MR-PCA	valine	HMDB0000883	glycine	HMDB0000123	met-d-Val	met-d-Gly	19:13901809-14401809	-0.158398753107043	0.095787093556661	0.0981977434395094
MR-PCA	valine	HMDB0000883	glycine	HMDB0000123	met-d-Val	met-d-Gly	19:49050431-49611255	0.0868776265093812	0.0647559848276045	0.179720730176764
MR-PCA	valine	HMDB0000883	glycine	HMDB0000123	met-d-Val	met-d-Gly	22:18665347-19165347	-0.0994774881200568	0.0953630441467861	0.296881115478621
MR-PCA	lactate	HMDB0000190	valine	HMDB0000883	met-d-Lactate	met-d-Val	2:27348097-28101918	1.07330573576017	0.128580843414518	6.98280034224834e-17
MR-PCA	lactate	HMDB0000190	valine	HMDB0000883	met-d-Lactate	met-d-Val	6:135171067-135671067	0.218265692431412	0.103625990279933	0.035179751348216
MR-PCA	lactate	HMDB0000190	valine	HMDB0000883	met-d-Lactate	met-d-Val	8:106333124-106833124	0.329006307263256	0.14686102966169	0.0250743060375336
MR-PCA	lactate	HMDB0000190	valine	HMDB0000883	met-d-Lactate	met-d-Val	9:4513176-5186407	0.0754908986133123	0.0713428236354001	0.289990322196716
MR-PCA	lactate	HMDB0000190	valine	HMDB0000883	met-d-Lactate	met-d-Val	10:2727379-3389269	0.072945487586778	0.0588419063251665	0.215091556730495
MR-PCA	lactate	HMDB0000190	valine	HMDB0000883	met-d-Lactate	met-d-Val	11:118839742-119339742	0.0177264578157651	0.128909582933145	0.890627069309895
MR-PCA	lactate	HMDB0000190	valine	HMDB0000883	met-d-Lactate	met-d-Val	12:111162908-111662908	0.299917962108748	0.124199385592591	0.0157434044253356
MR-PCA	lactate	HMDB0000190	valine	HMDB0000883	met-d-Lactate	met-d-Val	12:111682800-113133476	0.228330219819331	0.0921108226976592	0.0131801480522095
MR-PCA	lactate	HMDB0000190	valine	HMDB0000883	met-d-Lactate	met-d-Val	20:8379807-8879807	0.0431596044213972	0.0962049631615385	0.65370479989611
MR-PCA	lactate	HMDB0000190	valine	HMDB0000883	met-d-Lactate	met-d-Val	22:21708872-22208872	0.14074712954299	0.158468395948306	0.374448450333444
MR-PCA	uridine	HMDB0000296	caffeine	HMDB0001847	M00606	M00569	1:20665172-21165172	-0.0813706721066895	0.162642331535714	0.616860764995155
MR-PCA	uridine	HMDB0000296	caffeine	HMDB0001847	M00606	M00569	7:47852911-48352911	-0.235505859225331	0.152239454129588	0.121876830460963
MR-PCA	uridine	HMDB0000296	caffeine	HMDB0001847	M00606	M00569	22:50721752-51221752	-0.299499852072864	0.113527022718899	0.0083362868204486
MR-PCA	gluconate	HMDB0000625	caffeine	HMDB0001847	GCST90200373	GCST90200436	4:99521223-100894070	-0.0051307039450705	0.0554591827772523	0.926290340257241
MR-PCA	n-acetylornithine	HMDB0003357	1-methylxanthine	HMDB0010738	bioa_023	GCST90199763	2:72878681-74437061	-0.0007900625605976	0.0242925306224947	0.974055086416975
MR-PCA	n-acetylornithine	HMDB0003357	1-methylxanthine	HMDB0010738	bioa_023	GCST90199763	5:950573-1450573	0.0749797519165254	0.239258630455084	0.753989175877126
MR-PCA	n-acetylornithine	HMDB0003357	1-methylxanthine	HMDB0010738	bioa_023	GCST90199763	17:37301988-37801988	-0.58337265915795	0.298924290088394	0.0509888874048477
MR-PCA	4-acetamidobutanoate	HMDB0003681	urea	HMDB0000294	GCST90200311	GCST90200417	8:18005709-18505709	-0.046577422035447	0.0579906635481826	0.421865911306506
MR-PCA	4-acetamidobutanoate	HMDB0003681	urea	HMDB0000294	GCST90200311	GCST90200417	22:50435332-50935332	0.0634317624622436	0.113098994561179	0.574898644349022
MR-PCA	adenosine	HMDB0000050	5-acetylamino-6-formylamino-3-methyluracil	HMDB0011105	M00555	GCST90200680	1:109564880-110064880	0.0679380556769419	0.152354265706072	0.65565388962262
MR-PCA	adenosine	HMDB0000050	5-acetylamino-6-formylamino-3-methyluracil	HMDB0011105	M00555	GCST90200680	6:96128415-96628415	0.0385425414717835	0.184552997224058	0.834571056594257
MR-PCA	serine	HMDB0000187	n-acetylornithine	HMDB0003357	bioa_018	bioa_023	1:11610843-12110843	0.231075406614482	0.143815331835472	0.108109034056216
MR-PCA	serine	HMDB0000187	n-acetylornithine	HMDB0003357	bioa_018	bioa_023	1:119427250-120522606	-0.157658342984336	0.0429452873012615	0.0002414670379141
MR-PCA	serine	HMDB0000187	n-acetylornithine	HMDB0003357	bioa_018	bioa_023	2:27480940-27980940	-0.0135101649223693	0.10114615717343	0.893742039638745
MR-PCA	serine	HMDB0000187	n-acetylornithine	HMDB0003357	bioa_018	bioa_023	2:211315692-212076215	-0.187563624192534	0.0822730186702916	0.0226212867008158
MR-PCA	serine	HMDB0000187	n-acetylornithine	HMDB0003357	bioa_018	bioa_023	3:125660381-126160381	0.164296633436114	0.106170509314034	0.121747784817697
MR-PCA	serine	HMDB0000187	n-acetylornithine	HMDB0003357	bioa_018	bioa_023	7:55551853-56922308	-0.0726163624541074	0.0564309127020078	0.198157433542941
MR-PCA	serine	HMDB0000187	n-acetylornithine	HMDB0003357	bioa_018	bioa_023	8:126232621-126732621	0.70709191712499	0.408177649599319	0.0832176443775869
MR-PCA	serine	HMDB0000187	n-acetylornithine	HMDB0003357	bioa_018	bioa_023	10:65065800-65565800	0.126100036084884	0.16206793396546	0.436528334076734
MR-PCA	glycine	HMDB0000123	3-(4-hydroxyphenyl)lactate	HMDB0000755	GCST90200707	GCST90200371	1:75967169-76467169	0.077355957846343	0.141196069083236	0.58378667727214
MR-PCA	glycine	HMDB0000123	3-(4-hydroxyphenyl)lactate	HMDB0000755	GCST90200707	GCST90200371	2:211036896-212058697	0.031148748707917	0.0296162716399285	0.292916821035442
MR-PCA	glycine	HMDB0000123	3-(4-hydroxyphenyl)lactate	HMDB0000755	GCST90200707	GCST90200371	3:125659669-126159669	-0.138384634899536	0.0889932689465824	0.119945797192989
MR-PCA	glycine	HMDB0000123	3-(4-hydroxyphenyl)lactate	HMDB0000755	GCST90200707	GCST90200371	9:6290540-6790540	0.100834063135124	0.0942288973753545	0.284575636260814
MR-PCA	acetate	HMDB0000042	creatinine	HMDB0000562	met-d-Acetate	M00513	2:27480940-27980940	0.403986941954624	0.602917338450605	0.502823612854152
MR-PCA	acetate	HMDB0000042	creatinine	HMDB0000562	met-d-Acetate	M00513	2:136358646-136858646	-0.155604918270577	0.626833168432952	0.803948901187656
MR-PCA	acetate	HMDB0000042	creatinine	HMDB0000562	met-d-Acetate	M00513	9:4513491-5013491	0.048236037137433	0.468212252151678	0.917945723119717
MR-PCA	acetate	HMDB0000042	creatinine	HMDB0000562	met-d-Acetate	M00513	12:111634608-112523499	-0.134317366111699	0.529116156804858	0.79960964832198
MR-PCA	acetate	HMDB0000042	creatinine	HMDB0000562	met-d-Acetate	M00513	12:112590766-113090766	-0.925346880229025	0.61431901963088	0.131990954650487
MR-PCA	acetate	HMDB0000042	creatinine	HMDB0000562	met-d-Acetate	M00513	20:24698737-26432690	0.147175921480797	0.253895988062563	0.562137087317387
MR-PCA	acetate	HMDB0000042	creatinine	HMDB0000562	met-d-Acetate	M00513	20:29267804-29767804	0.164094297472491	0.651071340912969	0.801012191893917
MR-PCA	acetate	HMDB0000042	creatinine	HMDB0000562	met-d-Acetate	M00513	20:32973832-34017690	0.946467004391048	0.579234797160943	0.1022598127451
MR-PCA	phenylalanine	HMDB0000159	alpha-ketoglutarate	HMDB0000208	M00064	M33453	12:103007876-103507876	-0.0804152088882736	0.17066445035613	0.637505785014873
MR-PCA	caffeine	HMDB0001847	choline phosphate	HMDB0001565	GCST90200436	GCST90200363	15:56384745-56884745	-0.0121895626470145	0.110208370251413	0.911929828083326
MR-PCA	caffeine	HMDB0001847	choline phosphate	HMDB0001565	GCST90200436	GCST90200363	15:57044800-57544800	0.136425098465013	0.127422435428163	0.28432588657852
MR-PCA	creatine	HMDB0000064	valine	HMDB0000883	GCST90200323	M01649	2:211290507-211790507	-0.112511336565646	0.0942774677882521	0.232710236710101
MR-PCA	creatine	HMDB0000064	valine	HMDB0000883	GCST90200323	M01649	15:45404327-45904327	0.242115575686864	0.14476201307322	0.0944242587303627
MR-PCA	alanine	HMDB0000161	leucine	HMDB0000687	M32339	met-d-Leu	2:27480940-27980940	0.328346475743789	0.0318751264274614	6.9714435289486205e-25
MR-PCA	alanine	HMDB0000161	leucine	HMDB0000687	M32339	met-d-Leu	12:46962370-47462370	0.152359257870387	0.0398927716159362	0.0001338745070141
MR-PCA	dimethylglycine	HMDB0000092	anthranilate	HMDB0001123	GCST90200424	GCST90200324	5:78080227-78832833	0.045973207452093	0.0506216491004046	0.363786904771588
MR-PCA	dimethylglycine	HMDB0000092	anthranilate	HMDB0001123	GCST90200424	GCST90200324	10:103976834-104737382	-0.215001971003201	0.133725585253847	0.107882306020938
MR-PCA	dimethylglycine	HMDB0000092	anthranilate	HMDB0001123	GCST90200424	GCST90200324	15:76242337-76742337	0.081776966451028	0.136576855232165	0.549331921085384
MR-PCA	4-acetamidobutanoate	HMDB0003681	3,7-dimethylurate	HMDB0001982	M01558	GCST90199755	8:18010431-18510431	-0.0627095611908632	0.0546605227365297	0.251276222312803
MR-PCA	4-acetamidobutanoate	HMDB0003681	3,7-dimethylurate	HMDB0001982	M01558	GCST90199755	18:22536478-23036478	-0.0870891302707633	0.184437167697143	0.63679216728352
MR-PCA	inosine	HMDB0000195	theobromine	HMDB0002825	M01123	M18392	6:85876680-86677325	-0.118568335908303	0.0716233296640926	0.0978346804878644
MR-PCA	citrulline	HMDB0000904	1-stearoyl-2-oleoyl-gps (18:0/18:1)	HMDB0010163	bioa_005	GCST90199652	2:211099261-211599261	0.11708224481888	0.168977687311208	0.488381204009312
MR-PCA	citrulline	HMDB0000904	1-stearoyl-2-oleoyl-gps (18:0/18:1)	HMDB0010163	bioa_005	GCST90199652	8:10310878-10810878	-0.601671909207815	0.216954790296842	0.0055497864377965
MR-PCA	citrulline	HMDB0000904	1-stearoyl-2-oleoyl-gps (18:0/18:1)	HMDB0010163	bioa_005	GCST90199652	8:11437159-11937159	-0.114317592813527	0.241774480606471	0.636336342491168
MR-PCA	citrulline	HMDB0000904	1-stearoyl-2-oleoyl-gps (18:0/18:1)	HMDB0010163	bioa_005	GCST90199652	9:133044244-133627617	0.0814740771497204	0.129123300005021	0.528054324139688
MR-PCA	citrulline	HMDB0000904	1-stearoyl-2-oleoyl-gps (18:0/18:1)	HMDB0010163	bioa_005	GCST90199652	10:97138579-97638579	0.0769167925022687	0.269241296538399	0.775123398080571
MR-PCA	citrulline	HMDB0000904	1-stearoyl-2-oleoyl-gps (18:0/18:1)	HMDB0010163	bioa_005	GCST90199652	17:9542768-10042768	0.193607006757413	0.213829883012195	0.365240065994427
MR-PCA	spermidine	HMDB0001257	taurine	HMDB0000251	bioa_033	bioa_034	1:247760300-248289451	-0.0176110944893257	0.048240706238565	0.715061322623223
MR-PCA	spermidine	HMDB0001257	taurine	HMDB0000251	bioa_033	bioa_034	19:54070939-54570939	0.923427040162587	0.0677337227998241	2.5420336386179e-42
MR-PCA	aspartate	HMDB0000191	cysteinylglycine	HMDB0000078	bioa_004	GCST90200364	2:211431243-211931243	0.0176599399423302	0.267107524376588	0.947285893246358
MR-PCA	aspartate	HMDB0000191	cysteinylglycine	HMDB0000078	bioa_004	GCST90200364	4:178111051-178611051	0.0879649674919518	0.107137058633846	0.411617333987822
MR-PCA	aspartate	HMDB0000191	cysteinylglycine	HMDB0000078	bioa_004	GCST90200364	12:101969766-102469766	-0.325049412681873	0.157184854926204	0.038645328145249
MR-PCA	alpha-tocopherol	HMDB0001893	glucuronate	HMDB0000127	GCST90200302	GCST90199641	1:62651807-63403953	-0.1742145269026	0.131222157267671	0.184300232155411
MR-PCA	4-acetamidobutanoate	HMDB0003681	glutamate	HMDB0000148	GCST90200311	GCST90200412	8:18005709-18505709	-0.0401518635473966	0.0578282450158528	0.487475517876651
MR-PCA	4-acetamidobutanoate	HMDB0003681	glutamate	HMDB0000148	GCST90200311	GCST90200412	22:50435332-50935332	0.0035357888242559	0.112766977086416	0.974986567905311
MR-PCA	cystine	HMDB0000192	creatine	HMDB0000064	M31454	M27718	22:24745202-25245202	0.0136702142896009	0.0629994200134263	0.828216507495019
MR-PCA	urate	HMDB0000289	tyrosine	HMDB0000158	M01604	M01299	4:9676051-10553081	-0.0474590167137011	0.0488979179082927	0.331760774899717
MR-PCA	choline	HMDB0000097	eicosapentaenoate (epa; 20:5n3)	HMDB0001999	GCST90200327	M18467	17:17175631-17675631	-0.0746740447210318	0.123640986640683	0.545871126678682
MR-PCA	1-(1-enyl-stearoyl)-2-arachidonoyl-gpe (p-18:0/20:4)*	HMDB0005779	glycerol	HMDB0000131	GCST90200058	M15122	11:61307803-62000560	-0.0427720971674397	0.0590628062441151	0.468955296311951
MR-PCA	lactate	HMDB0000190	adenosine 5'-monophosphate (amp)	HMDB0000045	met-d-Lactate	GCST90200356	2:27348097-28101918	-0.207661664995761	0.418410252756799	0.619674915476856
MR-PCA	lactate	HMDB0000190	adenosine 5'-monophosphate (amp)	HMDB0000045	met-d-Lactate	GCST90200356	6:135171067-135671067	0.11091549377961	0.396847098050679	0.779867460945496
MR-PCA	lactate	HMDB0000190	adenosine 5'-monophosphate (amp)	HMDB0000045	met-d-Lactate	GCST90200356	8:106333124-106833124	2.14697591929026	0.516777368297833	3.259324700152e-05
MR-PCA	lactate	HMDB0000190	adenosine 5'-monophosphate (amp)	HMDB0000045	met-d-Lactate	GCST90200356	9:4513176-5186407	-0.0231269221332522	0.269748892891276	0.931677076213705
MR-PCA	lactate	HMDB0000190	adenosine 5'-monophosphate (amp)	HMDB0000045	met-d-Lactate	GCST90200356	10:2727379-3389269	-0.155120307892598	0.234756684084066	0.508759459238693
MR-PCA	lactate	HMDB0000190	adenosine 5'-monophosphate (amp)	HMDB0000045	met-d-Lactate	GCST90200356	11:118839742-119339742	0.512668836904938	0.421887779083118	0.224298128629742
MR-PCA	lactate	HMDB0000190	adenosine 5'-monophosphate (amp)	HMDB0000045	met-d-Lactate	GCST90200356	12:111682800-113133476	-0.013698797518906	0.340372117487381	0.967896580019495
MR-PCA	lactate	HMDB0000190	adenosine 5'-monophosphate (amp)	HMDB0000045	met-d-Lactate	GCST90200356	20:8379807-8879807	0.315344036784751	0.361609652454001	0.383177572175609
MR-PCA	lactate	HMDB0000190	adenosine 5'-monophosphate (amp)	HMDB0000045	met-d-Lactate	GCST90200356	22:21708872-22208872	-0.234993760233194	0.611016526452785	0.700537669847927
MR-PCA	betaine	HMDB0000043	5,6-dihydrothymine	HMDB0000079	M03141	GCST90200339	2:211337631-211837631	-0.152815154779334	0.0908545849511933	0.0925736573758068
MR-PCA	betaine	HMDB0000043	5,6-dihydrothymine	HMDB0000079	M03141	GCST90200339	5:78095798-78666416	-0.0452639251032646	0.0879881998898536	0.606950154414261
MR-PCA	betaine	HMDB0000043	5,6-dihydrothymine	HMDB0000079	M03141	GCST90200339	12:30349-530349	0.0120588846685731	0.147062921810305	0.934648200018878
MR-PCA	ornithine	HMDB0000214	stearoyl sphingomyelin (d18:1/18:0)	HMDB0001348	GCST90200404	GCST90200335	6:131644358-132144358	-0.073819175243977	0.106132384157902	0.486717798110788
MR-PCA	ornithine	HMDB0000214	stearoyl sphingomyelin (d18:1/18:0)	HMDB0001348	GCST90200404	GCST90200335	6:161178041-161678041	0.0018324967010934	0.09760399440104	0.985020746937638
MR-PCA	uridine	HMDB0000296	biliverdin	HMDB0001008	GCST90200407	M02137	1:20666238-21166238	0.0240802115599505	0.122586570896262	0.844270224115433
MR-PCA	uridine	HMDB0000296	biliverdin	HMDB0001008	GCST90200407	M02137	7:47877194-48377194	-0.0513585302937183	0.161104068967742	0.749884989125987
MR-PCA	uridine	HMDB0000296	biliverdin	HMDB0001008	GCST90200407	M02137	22:50686035-51186035	-0.0345756318074406	0.141467693276637	0.806915964171651
MR-PCA	inosine	HMDB0000195	glycohyocholate	HMDB0000138	M01123	GCST90199935	6:85876680-86677325	0.0974407147819025	0.0733900855327547	0.184274089380315
MR-PCA	valine	HMDB0000883	eicosapentaenoate (epa; 20:5n3)	HMDB0001999	met-d-Val	M18467	2:27480940-28253616	0.646227628416561	0.378943284036758	0.0881307912754027
MR-PCA	valine	HMDB0000883	eicosapentaenoate (epa; 20:5n3)	HMDB0001999	met-d-Val	M18467	2:64975088-65475088	-0.427812927481855	0.275229854527511	0.120092808221361
MR-PCA	valine	HMDB0000883	eicosapentaenoate (epa; 20:5n3)	HMDB0001999	met-d-Val	M18467	2:165251927-165751927	-0.455345222115533	0.439144171485325	0.29978604001234
MR-PCA	valine	HMDB0000883	eicosapentaenoate (epa; 20:5n3)	HMDB0001999	met-d-Val	M18467	2:226858446-227358446	-0.916834572209868	0.66364116579792	0.167118656388574
MR-PCA	valine	HMDB0000883	eicosapentaenoate (epa; 20:5n3)	HMDB0001999	met-d-Val	M18467	3:135701113-136578270	0.0423658379025275	0.737692318120337	0.954202484400424
MR-PCA	valine	HMDB0000883	eicosapentaenoate (epa; 20:5n3)	HMDB0001999	met-d-Val	M18467	4:88882515-89510546	0.0165547203061751	0.152943168925155	0.913804529132387
MR-PCA	valine	HMDB0000883	eicosapentaenoate (epa; 20:5n3)	HMDB0001999	met-d-Val	M18467	12:56199875-57115338	-0.0853854042961237	0.420958207263745	0.839263357415837
MR-PCA	valine	HMDB0000883	eicosapentaenoate (epa; 20:5n3)	HMDB0001999	met-d-Val	M18467	12:122278263-122778263	0.382709612872532	0.573501437061155	0.504567048087075
MR-PCA	valine	HMDB0000883	eicosapentaenoate (epa; 20:5n3)	HMDB0001999	met-d-Val	M18467	16:69315747-70918195	0.0852047825865395	0.270189667193847	0.752494602094496
MR-PCA	valine	HMDB0000883	eicosapentaenoate (epa; 20:5n3)	HMDB0001999	met-d-Val	M18467	17:6935779-7435779	-0.506360308416512	0.389732699801333	0.193858060946665
MR-PCA	valine	HMDB0000883	eicosapentaenoate (epa; 20:5n3)	HMDB0001999	met-d-Val	M18467	17:79384062-79884062	-0.2464835705598	0.692872234985689	0.722033987367904
MR-PCA	valine	HMDB0000883	eicosapentaenoate (epa; 20:5n3)	HMDB0001999	met-d-Val	M18467	19:49050431-49611255	-0.295063518979852	0.468653787524775	0.528957588233371
MR-PCA	valine	HMDB0000883	eicosapentaenoate (epa; 20:5n3)	HMDB0001999	met-d-Val	M18467	22:18665347-19165347	0.0360903825159156	0.433699032041139	0.933680370293791
MR-PCA	glutamine	HMDB0000641	cysteinylglycine	HMDB0000078	GCST90200419	GCST90200364	12:56335248-57115338	-0.0644230742229665	0.0663883310633475	0.331848366347672
MR-PCA	biliverdin	HMDB0001008	pantothenate	HMDB0000210	GCST90200706	GCST90200279	2:233898737-234978158	-0.0053925612695016	0.0267936762861831	0.840493352528207
MR-PCA	biliverdin	HMDB0001008	pantothenate	HMDB0000210	GCST90200706	GCST90200279	12:21102315-21602315	0.172537912411554	0.108354281322468	0.111306141048654
MR-PCA	phenylpyruvate	HMDB0000205	1-methylxanthine	HMDB0010738	GCST90200365	M34389	9:131315554-131815554	0.0272770538429446	0.155576578913786	0.860821288411145
MR-PCA	phenylpyruvate	HMDB0000205	1-methylxanthine	HMDB0010738	GCST90200365	M34389	16:58503995-59003995	-0.26901857638686	0.176939217436005	0.128410204489804
MR-PCA	valine	HMDB0000883	3,7-dimethylurate	HMDB0001982	bioa_022	GCST90199755	2:64958074-65458074	-0.226925203828952	0.241038039387159	0.346474424837901
MR-PCA	valine	HMDB0000883	3,7-dimethylurate	HMDB0001982	bioa_022	GCST90199755	2:211173777-211673777	-0.392012089778454	0.485872062775114	0.419769255341108
MR-PCA	valine	HMDB0000883	3,7-dimethylurate	HMDB0001982	bioa_022	GCST90199755	4:88972827-89472827	0.0897506688005674	0.161412610488094	0.5781885889309
MR-PCA	valine	HMDB0000883	3,7-dimethylurate	HMDB0001982	bioa_022	GCST90199755	11:116381707-116882500	0.0166136038910434	0.357101285978045	0.962892999132504
MR-PCA	valine	HMDB0000883	3,7-dimethylurate	HMDB0001982	bioa_022	GCST90199755	12:56615040-57115040	-0.67339914689215	0.637382789480589	0.290736810579567
MR-PCA	valine	HMDB0000883	3,7-dimethylurate	HMDB0001982	bioa_022	GCST90199755	16:70059237-70559237	0.76004438290288	0.357449183527944	0.0334782452320121
MR-PCA	valine	HMDB0000883	3,7-dimethylurate	HMDB0001982	bioa_022	GCST90199755	17:6883609-7383609	0.657599411819221	0.381863043484819	0.0850546946224541
MR-PCA	valine	HMDB0000883	3,7-dimethylurate	HMDB0001982	bioa_022	GCST90199755	17:40470632-40970632	0.701327184076806	0.650039028952487	0.280632256907722
MR-PCA	valine	HMDB0000883	3,7-dimethylurate	HMDB0001982	bioa_022	GCST90199755	19:49114511-49614511	-0.596189141446074	0.462448373305893	0.19732804000821
MR-PCA	phenylpyruvate	HMDB0000205	sphinganine	HMDB0000269	GCST90200365	GCST90200374	9:131315554-131815554	0.0459796682826836	0.109483617342798	0.67450848052607
MR-PCA	phenylpyruvate	HMDB0000205	sphinganine	HMDB0000269	GCST90200365	GCST90200374	16:58503995-59003995	-0.0786437088540275	0.10498216576688	0.45378793077696
MR-PCA	adenosine	HMDB0000050	3-(4-hydroxyphenyl)lactate	HMDB0000755	M00555	GCST90200371	1:109564880-110064880	0.0857440724949364	0.146146363144504	0.557405202088527
MR-PCA	adenosine	HMDB0000050	3-(4-hydroxyphenyl)lactate	HMDB0000755	M00555	GCST90200371	6:96128415-96628415	-0.140216742952611	0.177026838293735	0.428322841674684
MR-PCA	orotate	HMDB0000226	3-methyl-2-oxovalerate	HMDB0000491	GCST90200392	GCST90199631	3:123305909-124961335	-0.0497719054122123	0.031689115445493	0.116268397188553
MR-PCA	orotate	HMDB0000226	3-methyl-2-oxovalerate	HMDB0000491	GCST90200392	GCST90199631	7:32831514-33590783	0.026336440521349	0.0464428128381411	0.570664947050237
MR-PCA	creatine	HMDB0000064	urea	HMDB0000294	M27718	M01670	2:211346498-211846498	-0.0651844100765172	0.127409298763997	0.608921025480869
MR-PCA	n-acetylornithine	HMDB0003357	alpha-ketoglutarate	HMDB0000208	bioa_023	M33453	2:72878681-74437061	0.0234335992187349	0.0292524481160016	0.423084382270723
MR-PCA	n-acetylornithine	HMDB0003357	alpha-ketoglutarate	HMDB0000208	bioa_023	M33453	5:950573-1450573	0.281348250613377	0.243769821881052	0.248436473433719
MR-PCA	n-acetylornithine	HMDB0003357	alpha-ketoglutarate	HMDB0000208	bioa_023	M33453	14:23348952-23848952	0.175277430062067	0.263629736379544	0.506138674657885
MR-PCA	n-acetylornithine	HMDB0003357	alpha-ketoglutarate	HMDB0000208	bioa_023	M33453	17:37301988-37801988	0.162431655136183	0.36193467023935	0.65358515749668
MR-PCA	biliverdin	HMDB0001008	aspartate	HMDB0000191	M02137	bioa_004	2:234046650-234918570	0.0286327052256615	0.016061346366983	0.0746337006937016
MR-PCA	tyrosine	HMDB0000158	5,6-dihydrothymine	HMDB0000079	GCST90200427	GCST90200339	6:111308006-112158646	-0.0491704263263538	0.0964460689070724	0.610175455185059
MR-PCA	tyrosine	HMDB0000158	5,6-dihydrothymine	HMDB0000079	GCST90200427	GCST90200339	16:71156147-71656147	-0.0853190938018392	0.10782473430865	0.428783116261711
MR-PCA	biliverdin	HMDB0001008	3-(4-hydroxyphenyl)lactate	HMDB0000755	M02137	M32197	2:234046650-234918570	0.0468053401967284	0.0329078220432639	0.154934374039856
MR-PCA	orotate	HMDB0000226	hippurate	HMDB0000714	GCST90200392	GCST90199624	3:123305909-124961335	0.0076818674572639	0.0316867570712498	0.808445843171767
MR-PCA	orotate	HMDB0000226	hippurate	HMDB0000714	GCST90200392	GCST90199624	7:32831514-33590783	0.0469629967405513	0.0464326859527424	0.311814942616141
MR-PCA	4-hydroxyphenylpyruvate	HMDB0000707	lactate	HMDB0000190	GCST90200300	met-d-Lactate	11:63046797-63546797	-0.0030621489649756	0.0255707258641893	0.904679501292896
MR-PCA	4-hydroxyphenylpyruvate	HMDB0000707	lactate	HMDB0000190	GCST90200300	met-d-Lactate	12:122051275-122551275	-0.0409079032228701	0.0293484726539927	0.163357403817313
MR-PCA	eicosapentaenoate (epa; 20:5n3)	HMDB0001999	allantoin	HMDB0000462	M18467	GCST90200286	11:61330635-61830635	-0.0443021106506471	0.092656522464464	0.632555779294121
MR-PCA	mannose	HMDB0000169	citrulline	HMDB0000904	GCST90200435	bioa_005	2:27176853-28662558	0.189443596340011	0.0385698177206536	9.02874672231225e-07
MR-PCA	inosine	HMDB0000195	oleamide	HMDB0002117	M01123	M32458	6:85876680-86677325	-0.0321087718287654	0.0739186204196533	0.664012504077663
MR-PCA	tyrosine	HMDB0000158	urea	HMDB0000294	GCST90200427	GCST90200417	6:111308006-112158646	0.169705081762767	0.0963283020286254	0.0781138347343641
MR-PCA	tyrosine	HMDB0000158	urea	HMDB0000294	GCST90200427	GCST90200417	16:71156147-71656147	0.0872801913063287	0.107695618516374	0.417690781201408
MR-PCA	acetoacetate	HMDB0000060	betaine	HMDB0000043	met-d-Acetoacetate	GCST90200425	5:41395751-42449922	0.130036024647059	0.3187971385399	0.683350151540714
MR-PCA	acetoacetate	HMDB0000060	betaine	HMDB0000043	met-d-Acetoacetate	GCST90200425	6:166525103-167025103	0.382368148812176	0.294455914609529	0.194095583458006
MR-PCA	acetoacetate	HMDB0000060	betaine	HMDB0000043	met-d-Acetoacetate	GCST90200425	10:113686244-114186244	0.680111490754732	0.323617045757137	0.0355888967879104
MR-PCA	acetoacetate	HMDB0000060	betaine	HMDB0000043	met-d-Acetoacetate	GCST90200425	11:116373213-116873213	0.395390364979935	0.310975835542771	0.203568445687365
MR-PCA	acetoacetate	HMDB0000060	betaine	HMDB0000043	met-d-Acetoacetate	GCST90200425	12:122333527-122833527	0.684016171950894	0.469974248816072	0.145549343083475
MR-PCA	alanine	HMDB0000161	sphingosine 1-phosphate	HMDB0000277	bioa_001	GCST90199657	1:206985954-207485954	-0.20753929640261	0.336322610069038	0.537179331561917
MR-PCA	alanine	HMDB0000161	sphingosine 1-phosphate	HMDB0000277	bioa_001	GCST90199657	2:27143030-28594285	0.252011623512507	0.313551996385141	0.421552044724154
MR-PCA	alanine	HMDB0000161	sphingosine 1-phosphate	HMDB0000277	bioa_001	GCST90199657	2:64958074-65458074	0.007509563003655	0.268687187038907	0.977702753685946
MR-PCA	alanine	HMDB0000161	sphingosine 1-phosphate	HMDB0000277	bioa_001	GCST90199657	3:71155270-71655270	0.120451305106359	0.518276781321352	0.816221682994543
MR-PCA	alanine	HMDB0000161	sphingosine 1-phosphate	HMDB0000277	bioa_001	GCST90199657	4:88976422-89476422	0.272792596722282	0.36721209374753	0.45755750687685
MR-PCA	alanine	HMDB0000161	sphingosine 1-phosphate	HMDB0000277	bioa_001	GCST90199657	7:72732874-73232874	0.787678170617239	0.430227993515568	0.0671245838536285
MR-PCA	alanine	HMDB0000161	sphingosine 1-phosphate	HMDB0000277	bioa_001	GCST90199657	8:145568681-146068681	0.270426126256273	0.499829187869793	0.588482022390415
MR-PCA	alanine	HMDB0000161	sphingosine 1-phosphate	HMDB0000277	bioa_001	GCST90199657	9:4040541-4540541	0.0909245080895051	0.446663453266189	0.838694387289646
MR-PCA	alanine	HMDB0000161	sphingosine 1-phosphate	HMDB0000277	bioa_001	GCST90199657	12:46636543-47713425	0.191865648220391	0.188886441865654	0.309737747085562
MR-PCA	alanine	HMDB0000161	sphingosine 1-phosphate	HMDB0000277	bioa_001	GCST90199657	12:56615040-57115040	0.258639054676707	0.264465133913687	0.328088997947825
MR-PCA	alanine	HMDB0000161	sphingosine 1-phosphate	HMDB0000277	bioa_001	GCST90199657	12:59727701-60227701	-0.0737174849568385	0.332926854574487	0.824763501610193
MR-PCA	alanine	HMDB0000161	sphingosine 1-phosphate	HMDB0000277	bioa_001	GCST90199657	14:75116447-75616447	0.216068597971442	0.508850961174949	0.671113277007649
MR-PCA	alanine	HMDB0000161	sphingosine 1-phosphate	HMDB0000277	bioa_001	GCST90199657	16:69621701-70931491	0.433050099520139	0.229466384686779	0.0591327633321476
MR-PCA	alanine	HMDB0000161	sphingosine 1-phosphate	HMDB0000277	bioa_001	GCST90199657	17:40568584-41068584	0.10687818859515	0.537260645165656	0.84231615004673
MR-PCA	alanine	HMDB0000161	sphingosine 1-phosphate	HMDB0000277	bioa_001	GCST90199657	22:18906543-19406543	-0.149688740501596	0.462399249369291	0.746148626899513
MR-PCA	1-methylxanthine	HMDB0010738	cortisol	HMDB0000063	M34389	M01712	8:18010431-18510431	-0.0395561020785455	0.0543983704670696	0.467130389993033
MR-PCA	citrate	HMDB0000094	creatine	HMDB0000064	met-d-Citrate	M27718	1:206967359-207467359	0.243733133021421	0.294395404967971	0.407721022417286
MR-PCA	citrate	HMDB0000094	creatine	HMDB0000064	met-d-Citrate	M27718	2:6909613-7409613	0.503573564944989	0.467920394412312	0.281840078302393
MR-PCA	citrate	HMDB0000094	creatine	HMDB0000064	met-d-Citrate	M27718	2:211290507-211790507	-3.4151051838431	0.657509644594195	2.05822988630652e-07
MR-PCA	citrate	HMDB0000094	creatine	HMDB0000064	met-d-Citrate	M27718	2:241907241-242693157	0.42542001896285	0.573396771150603	0.458130009781761
MR-PCA	citrate	HMDB0000094	creatine	HMDB0000064	met-d-Citrate	M27718	4:77164144-77664144	-0.705435286557149	0.570077135697838	0.215924404070199
MR-PCA	citrate	HMDB0000094	creatine	HMDB0000064	met-d-Citrate	M27718	5:14438417-15122542	-0.0955659138582449	0.163321747731237	0.558454299498996
MR-PCA	citrate	HMDB0000094	creatine	HMDB0000064	met-d-Citrate	M27718	5:43252947-44074677	0.0988612113184071	0.374433600133397	0.791757814831037
MR-PCA	citrate	HMDB0000094	creatine	HMDB0000064	met-d-Citrate	M27718	5:176569252-177069252	0.561698894741901	0.674358960788994	0.4048799556853
MR-PCA	citrate	HMDB0000094	creatine	HMDB0000064	met-d-Citrate	M27718	6:18111878-18611878	0.0395100565213297	0.414821228874603	0.924119445276918
MR-PCA	citrate	HMDB0000094	creatine	HMDB0000064	met-d-Citrate	M27718	7:72772933-73272933	-0.642094531402726	0.37738711569385	0.0888638773626338
MR-PCA	citrate	HMDB0000094	creatine	HMDB0000064	met-d-Citrate	M27718	8:126256694-126756694	0.1102848723157	0.517053741247703	0.831097032274011
MR-PCA	citrate	HMDB0000094	creatine	HMDB0000064	met-d-Citrate	M27718	9:95648531-96148531	0.22665747455696	0.475585896379254	0.63365711248816
MR-PCA	citrate	HMDB0000094	creatine	HMDB0000064	met-d-Citrate	M27718	9:135899500-136399500	-1.40905900329669	0.61601965466929	0.022174791942431
MR-PCA	citrate	HMDB0000094	creatine	HMDB0000064	met-d-Citrate	M27718	10:64654071-65607438	0.465939128360094	0.448721954642369	0.299098129164784
MR-PCA	citrate	HMDB0000094	creatine	HMDB0000064	met-d-Citrate	M27718	10:94589724-95089724	-0.657134280330282	0.521100344727166	0.207290355863969
MR-PCA	citrate	HMDB0000094	creatine	HMDB0000064	met-d-Citrate	M27718	11:13111524-13611524	0.166416518609564	0.53855528787296	0.757317381737505
MR-PCA	citrate	HMDB0000094	creatine	HMDB0000064	met-d-Citrate	M27718	11:61356683-61856683	-0.981223135494713	0.463043345417684	0.0340842097204904
MR-PCA	citrate	HMDB0000094	creatine	HMDB0000064	met-d-Citrate	M27718	12:20812570-21569526	-0.152588877951151	0.380787028830481	0.688626478017899
MR-PCA	citrate	HMDB0000094	creatine	HMDB0000064	met-d-Citrate	M27718	12:120844110-121665390	-0.0964663143593406	0.340789914767825	0.777125622595165
MR-PCA	citrate	HMDB0000094	creatine	HMDB0000064	met-d-Citrate	M27718	14:55030981-55530981	-0.874576218340905	0.562643328242594	0.120087580465207
MR-PCA	citrate	HMDB0000094	creatine	HMDB0000064	met-d-Citrate	M27718	14:102387585-102887585	0.260406376116879	0.631259292269608	0.679959145447498
MR-PCA	citrate	HMDB0000094	creatine	HMDB0000064	met-d-Citrate	M27718	15:42429423-42929423	-0.212052654959606	0.447437776993501	0.635552264884504
MR-PCA	citrate	HMDB0000094	creatine	HMDB0000064	met-d-Citrate	M27718	15:43028726-45186579	-0.86950699988407	0.497532586183122	0.0805266800604963
MR-PCA	citrate	HMDB0000094	creatine	HMDB0000064	met-d-Citrate	M27718	17:6092241-7020419	-0.12197120224246	0.0897315254023684	0.174054580700164
MR-PCA	citrate	HMDB0000094	creatine	HMDB0000064	met-d-Citrate	M27718	17:57343504-58184169	0.533864730430221	0.497959469506153	0.283672969499703
MR-PCA	citrate	HMDB0000094	creatine	HMDB0000064	met-d-Citrate	M27718	22:18883605-19740639	0.035515379703318	0.194006372702875	0.854748622864417
MR-PCA	threonine	HMDB0000167	cytidine	HMDB0000089	GCST90200432	GCST90200429	2:27589369-28089369	-0.208938113669864	0.107920263190887	0.0528626122389635
MR-PCA	threonine	HMDB0000167	cytidine	HMDB0000089	GCST90200432	GCST90200429	2:211290507-211790507	0.216843488383318	0.122609750769674	0.0769662582253059
MR-PCA	threonine	HMDB0000167	cytidine	HMDB0000089	GCST90200432	GCST90200429	12:46938082-47438082	-0.092205316039939	0.10169473679569	0.364572234778408
MR-PCA	threonine	HMDB0000167	cytidine	HMDB0000089	GCST90200432	GCST90200429	14:100594368-101094368	-0.0149587031954075	0.11460069317525	0.896147985480638
MR-PCA	alanine	HMDB0000161	3-ureidopropionate	HMDB0000026	met-d-Ala	GCST90200283	1:206970800-207470800	0.178180679607689	0.345606653864627	0.606162333434481
MR-PCA	alanine	HMDB0000161	3-ureidopropionate	HMDB0000026	met-d-Ala	GCST90200283	2:27480940-28253616	-0.802764738779376	0.364343380421423	0.0275722638103719
MR-PCA	alanine	HMDB0000161	3-ureidopropionate	HMDB0000026	met-d-Ala	GCST90200283	2:64970910-65916674	0.301187919095455	0.245985389949185	0.220796146040005
MR-PCA	alanine	HMDB0000161	3-ureidopropionate	HMDB0000026	met-d-Ala	GCST90200283	2:211290507-211790507	-0.557169063279212	0.467520255110472	0.233357776882796
MR-PCA	alanine	HMDB0000161	3-ureidopropionate	HMDB0000026	met-d-Ala	GCST90200283	3:122879946-123379946	-0.154695671410985	0.443301416579974	0.727117291858194
MR-PCA	alanine	HMDB0000161	3-ureidopropionate	HMDB0000026	met-d-Ala	GCST90200283	3:159754026-160551365	0.144306154656887	0.377013100746482	0.701896502468363
MR-PCA	alanine	HMDB0000161	3-ureidopropionate	HMDB0000026	met-d-Ala	GCST90200283	4:88958565-89458565	0.256833467873664	0.368032165976794	0.485267232028363
MR-PCA	alanine	HMDB0000161	3-ureidopropionate	HMDB0000026	met-d-Ala	GCST90200283	5:35692098-36469710	0.159278312655989	0.405787110965275	0.694676301690751
MR-PCA	alanine	HMDB0000161	3-ureidopropionate	HMDB0000026	met-d-Ala	GCST90200283	6:20453952-20953952	-0.328414668380908	0.459773965887378	0.475044214017904
MR-PCA	alanine	HMDB0000161	3-ureidopropionate	HMDB0000026	met-d-Ala	GCST90200283	7:94972201-95472201	-0.0234127923807041	0.379006495186871	0.950742714064871
MR-PCA	alanine	HMDB0000161	3-ureidopropionate	HMDB0000026	met-d-Ala	GCST90200283	8:17128898-17669461	-0.138103366840374	0.356644305831439	0.69858595845572
MR-PCA	alanine	HMDB0000161	3-ureidopropionate	HMDB0000026	met-d-Ala	GCST90200283	8:49725746-50225746	0.174149209015284	0.569750721913756	0.759864596608028
MR-PCA	alanine	HMDB0000161	3-ureidopropionate	HMDB0000026	met-d-Ala	GCST90200283	8:117935733-118435733	-0.0041640493210987	0.421928319740538	0.992125731847055
MR-PCA	alanine	HMDB0000161	3-ureidopropionate	HMDB0000026	met-d-Ala	GCST90200283	8:145497920-145997920	-0.227110046877587	0.507306764147999	0.654385644975778
MR-PCA	alanine	HMDB0000161	3-ureidopropionate	HMDB0000026	met-d-Ala	GCST90200283	9:4033137-4533137	0.610530672927738	0.379626323116017	0.107782374872583
MR-PCA	alanine	HMDB0000161	3-ureidopropionate	HMDB0000026	met-d-Ala	GCST90200283	11:8005408-8505408	0.122234726819116	0.284645456465391	0.667611786478519
MR-PCA	alanine	HMDB0000161	3-ureidopropionate	HMDB0000026	met-d-Ala	GCST90200283	12:4040249-4540249	0.239446925383292	0.33196896681647	0.47072920098409
MR-PCA	alanine	HMDB0000161	3-ureidopropionate	HMDB0000026	met-d-Ala	GCST90200283	12:45894827-46394827	0.0671157050828335	0.393493284152368	0.864566773626431
MR-PCA	alanine	HMDB0000161	3-ureidopropionate	HMDB0000026	met-d-Ala	GCST90200283	12:46544011-47796599	-0.315364607483304	0.207988959010839	0.129454510737112
MR-PCA	alanine	HMDB0000161	3-ureidopropionate	HMDB0000026	met-d-Ala	GCST90200283	12:56109642-56609642	0.0678389191856692	0.371106336587668	0.854953509011918
MR-PCA	alanine	HMDB0000161	3-ureidopropionate	HMDB0000026	met-d-Ala	GCST90200283	12:56610577-57110577	-0.0709158606216748	0.24482686363953	0.772078512575877
MR-PCA	alanine	HMDB0000161	3-ureidopropionate	HMDB0000026	met-d-Ala	GCST90200283	12:59740767-60240767	0.911695084126325	0.388189075091989	0.0188448915048259
MR-PCA	alanine	HMDB0000161	3-ureidopropionate	HMDB0000026	met-d-Ala	GCST90200283	12:122367989-122867989	0.408073158737628	0.46520690070998	0.380385410830049
MR-PCA	alanine	HMDB0000161	3-ureidopropionate	HMDB0000026	met-d-Ala	GCST90200283	12:132815816-133315816	-0.14620344669513	0.413246877001686	0.723494755563924
MR-PCA	alanine	HMDB0000161	3-ureidopropionate	HMDB0000026	met-d-Ala	GCST90200283	16:69383883-70933639	0.538704707175767	0.215260816194706	0.0123296136798097
MR-PCA	alanine	HMDB0000161	3-ureidopropionate	HMDB0000026	met-d-Ala	GCST90200283	16:70994871-71494871	0.293084476812067	0.354403361303709	0.408248421354636
MR-PCA	alanine	HMDB0000161	3-ureidopropionate	HMDB0000026	met-d-Ala	GCST90200283	17:79391534-79891534	-0.264303712740901	0.456261694683909	0.562399610268616
MR-PCA	alanine	HMDB0000161	3-ureidopropionate	HMDB0000026	met-d-Ala	GCST90200283	21:32796216-33296216	0.067517079889715	0.573556219205381	0.90629222458702
MR-PCA	alanine	HMDB0000161	3-ureidopropionate	HMDB0000026	met-d-Ala	GCST90200283	22:18934095-19434095	0.151446749470709	0.467608362231527	0.746032524221356
MR-PCA	sarcosine	HMDB0000271	biliverdin	HMDB0001008	bioa_031	GCST90200706	1:157842259-158342259	-0.12301334363374	0.166423498113132	0.459810755973272
MR-PCA	sarcosine	HMDB0000271	biliverdin	HMDB0001008	bioa_031	GCST90200706	9:136282183-136851769	-0.123883113183728	0.100317150840502	0.216862292938635
MR-PCA	eicosapentaenoate (epa; 20:5n3)	HMDB0001999	tyrosine	HMDB0000158	GCST90200349	bioa_021	11:61319830-61819830	-0.130175799047856	0.0232574993146132	2.17899479666873e-08
MR-PCA	asparagine	HMDB0000168	urea	HMDB0000294	bioa_003	M01670	2:27480940-27980940	-0.368677549367544	0.263649211581786	0.162003807041087
MR-PCA	asparagine	HMDB0000168	urea	HMDB0000294	bioa_003	M01670	4:178111051-178611051	-0.238069871235646	0.23731858462228	0.315780904786252
MR-PCA	asparagine	HMDB0000168	urea	HMDB0000294	bioa_003	M01670	7:97252737-97752737	0.225379261294677	0.231651098875533	0.33059033008361
MR-PCA	asparagine	HMDB0000168	urea	HMDB0000294	bioa_003	M01670	11:61853420-62353420	0.04436304065084	0.189695009247301	0.815089714874269
MR-PCA	asparagine	HMDB0000168	urea	HMDB0000294	bioa_003	M01670	12:46900176-47400176	0.0126388925926242	0.276818756359306	0.963583122726943
MR-PCA	asparagine	HMDB0000168	urea	HMDB0000294	bioa_003	M01670	14:103514503-104812812	0.0834031408493121	0.0755738742020202	0.269767763434137
MR-PCA	glycine	HMDB0000123	citrulline	HMDB0000904	GCST90200707	GCST90200403	1:75967169-76467169	-0.0369240826427701	0.142084832888461	0.794961354053551
MR-PCA	glycine	HMDB0000123	citrulline	HMDB0000904	GCST90200707	GCST90200403	2:211036896-212058697	-0.0626680716039298	0.0297966004513834	0.0354486963449608
MR-PCA	glycine	HMDB0000123	citrulline	HMDB0000904	GCST90200707	GCST90200403	3:125659669-126159669	0.0261737429037207	0.0895503229375178	0.77007276676738
MR-PCA	glycine	HMDB0000123	citrulline	HMDB0000904	GCST90200707	GCST90200403	9:6290540-6790540	0.0710851391414527	0.0948237708767151	0.45346235645877
MR-PCA	4-methyl-2-oxopentanoate	HMDB0000695	tryptophan	HMDB0000929	GCST90199655	GCST90200441	4:88953670-89453670	0.0429128462164283	0.098914224093053	0.664405372296527
MR-PCA	dimethylglycine	HMDB0000092	s-1-pyrroline-5-carboxylate	HMDB0001301	GCST90200424	GCST90200381	5:78080227-78832833	0.0264636413467737	0.0423935588651498	0.532471744462698
MR-PCA	dimethylglycine	HMDB0000092	s-1-pyrroline-5-carboxylate	HMDB0001301	GCST90200424	GCST90200381	10:103976834-104737382	0.168884595592904	0.111971638282606	0.131482850030085
MR-PCA	dimethylglycine	HMDB0000092	s-1-pyrroline-5-carboxylate	HMDB0001301	GCST90200424	GCST90200381	15:76242337-76742337	0.199531762781604	0.114370642281507	0.0810533934120046
MR-PCA	mannose	HMDB0000169	n-stearoyl-sphingosine (d18:1/18:0)*	HMDB0004950	GCST90200435	GCST90200341	2:27176853-28662558	-0.106042266190812	0.0629049642786297	0.0918432798907529
MR-PCA	mannose	HMDB0000169	n-stearoyl-sphingosine (d18:1/18:0)*	HMDB0004950	GCST90200435	GCST90200341	12:22996345-23496345	0.331971140214074	0.109686289893908	0.0024736116440213
MR-PCA	acetylphosphate	HMDB0001494	phenylalanine	HMDB0000159	M15488	bioa_016	1:109564880-110064880	-0.009009904161896	0.0427830466813552	0.833203160179327
MR-PCA	acetylphosphate	HMDB0001494	phenylalanine	HMDB0000159	M15488	bioa_016	6:96128415-96628415	0.0033105532459198	0.0768996071776827	0.965661415757001
MR-PCA	n1-methyl-2-pyridone-5-carboxamide	HMDB0004193	myo-inositol	HMDB0000211	GCST90199778	GCST90200401	2:135485648-135985648	-0.190572352235962	0.141168622498726	0.177027999008259
MR-PCA	n1-methyl-2-pyridone-5-carboxamide	HMDB0004193	myo-inositol	HMDB0000211	GCST90199778	GCST90200401	7:10019022-10519022	0.0413876821224766	0.103510358546342	0.689273652816523
MR-PCA	biliverdin	HMDB0001008	alpha-ketoglutarate	HMDB0000208	GCST90200706	GCST90200455	2:233898737-234978158	-0.0015825414295541	0.026764802904574	0.95285039008438
MR-PCA	biliverdin	HMDB0001008	alpha-ketoglutarate	HMDB0000208	GCST90200706	GCST90200455	12:21102315-21602315	-0.0213718744536451	0.10809020458448	0.843262119794862
MR-PCA	serine	HMDB0000187	xanthine	HMDB0000292	bioa_018	M03147	1:11610843-12110843	0.056361908462942	0.312112301633088	0.856695572811237
MR-PCA	serine	HMDB0000187	xanthine	HMDB0000292	bioa_018	M03147	1:119427250-120522606	0.0374875014865575	0.0932245393386709	0.687595321877346
MR-PCA	serine	HMDB0000187	xanthine	HMDB0000292	bioa_018	M03147	2:27480940-27980940	0.17598716160145	0.219527032373608	0.422746705796418
MR-PCA	serine	HMDB0000187	xanthine	HMDB0000292	bioa_018	M03147	2:211315692-212076215	-0.213871039808264	0.169103480716037	0.20596644683845
MR-PCA	serine	HMDB0000187	xanthine	HMDB0000292	bioa_018	M03147	3:125660381-126160381	-0.0511705200090966	0.230434217493368	0.824266170243498
MR-PCA	serine	HMDB0000187	xanthine	HMDB0000292	bioa_018	M03147	7:55551853-56922308	0.22629845861816	0.122457450728383	0.0646057809927622
MR-PCA	serine	HMDB0000187	xanthine	HMDB0000292	bioa_018	M03147	8:126232621-126732621	1.18478876809953	0.885897155415907	0.181095819368512
MR-PCA	serine	HMDB0000187	xanthine	HMDB0000292	bioa_018	M03147	10:65065800-65565800	-0.329816835289681	0.351747056275459	0.348422541571529
MR-PCA	valine	HMDB0000883	cysteine	HMDB0000574	met-d-Val	GCST90200439	2:27480940-28253616	-0.424224188016749	0.357644260133535	0.235558156267031
MR-PCA	valine	HMDB0000883	cysteine	HMDB0000574	met-d-Val	GCST90200439	2:64975088-65475088	0.459407824493826	0.253940553482433	0.0704330412841257
MR-PCA	valine	HMDB0000883	cysteine	HMDB0000574	met-d-Val	GCST90200439	2:165251927-165751927	-0.0071645289135201	0.408286404853797	0.985999598377668
MR-PCA	valine	HMDB0000883	cysteine	HMDB0000574	met-d-Val	GCST90200439	3:135701113-136578270	-0.343804485945975	0.408533380047599	0.400035473129392
MR-PCA	valine	HMDB0000883	cysteine	HMDB0000574	met-d-Val	GCST90200439	4:86953335-87453335	-0.581937907249698	0.354924041894732	0.101085755596688
MR-PCA	valine	HMDB0000883	cysteine	HMDB0000574	met-d-Val	GCST90200439	4:87663610-88163610	-0.218740848994446	0.391646624257024	0.576492181294773
MR-PCA	valine	HMDB0000883	cysteine	HMDB0000574	met-d-Val	GCST90200439	4:88882515-89510546	0.0344393461694892	0.124865040874333	0.782692038797962
MR-PCA	valine	HMDB0000883	cysteine	HMDB0000574	met-d-Val	GCST90200439	5:55564890-56064890	0.0308408042380154	0.321441682426958	0.923564051929542
MR-PCA	valine	HMDB0000883	cysteine	HMDB0000574	met-d-Val	GCST90200439	6:108910874-109410874	0.687027278819431	0.472083978904119	0.145584195974504
MR-PCA	valine	HMDB0000883	cysteine	HMDB0000574	met-d-Val	GCST90200439	12:56199875-57115338	0.440526048164163	0.283102275782174	0.11969221220884
MR-PCA	valine	HMDB0000883	cysteine	HMDB0000574	met-d-Val	GCST90200439	12:122278263-122778263	0.0248992532750765	0.453834633944607	0.956246689760471
MR-PCA	valine	HMDB0000883	cysteine	HMDB0000574	met-d-Val	GCST90200439	14:102468052-102968052	-0.944275008786871	0.599044680537106	0.114956343704454
MR-PCA	valine	HMDB0000883	cysteine	HMDB0000574	met-d-Val	GCST90200439	16:69315747-70918195	0.0427070926589165	0.231794169165276	0.853820663300932
MR-PCA	valine	HMDB0000883	cysteine	HMDB0000574	met-d-Val	GCST90200439	17:6935779-7435779	-0.0808888413021409	0.242741313356564	0.738960197087726
MR-PCA	valine	HMDB0000883	cysteine	HMDB0000574	met-d-Val	GCST90200439	17:79384062-79884062	0.0839110791239723	0.440912630806423	0.84906444731856
MR-PCA	valine	HMDB0000883	cysteine	HMDB0000574	met-d-Val	GCST90200439	19:49050431-49611255	-0.454548471705318	0.22930675185973	0.0474487484738631
MR-PCA	adenosine	HMDB0000050	sphinganine	HMDB0000269	M00555	GCST90200374	1:109564880-110064880	-0.0053101348673396	0.154096872955584	0.972510563218777
MR-PCA	adenosine	HMDB0000050	sphinganine	HMDB0000269	M00555	GCST90200374	6:96128415-96628415	-0.172019345835232	0.186627885185912	0.356672712379556
MR-PCA	myo-inositol	HMDB0000211	acetate	HMDB0000042	M19934	met-d-Acetate	16:24681798-25181798	-0.0178786608745939	0.030829511453777	0.561968336134254
MR-PCA	myo-inositol	HMDB0000211	acetate	HMDB0000042	M19934	met-d-Acetate	19:18368867-18868867	-0.0270561531429662	0.0349151620200392	0.438392082038055
MR-PCA	orotate	HMDB0000226	uridine	HMDB0000296	GCST90200392	GCST90200407	3:123305909-124961335	-0.0155041356809227	0.0317003749119997	0.624782462593282
MR-PCA	orotate	HMDB0000226	uridine	HMDB0000296	GCST90200392	GCST90200407	7:32831514-33590783	0.109467387945061	0.0464417543190444	0.0184187894244767
MR-PCA	cysteinylglycine	HMDB0000078	lactate	HMDB0000190	GCST90200364	GCST90200408	16:15885043-16385043	0.0658008005615224	0.0913947603013399	0.47154808169613
MR-PCA	cysteinylglycine	HMDB0000078	lactate	HMDB0000190	GCST90200364	GCST90200408	16:89076223-90262231	0.0261780187380538	0.0648278785745891	0.686353882013748
MR-PCA	cysteinylglycine	HMDB0000078	lactate	HMDB0000190	GCST90200364	GCST90200408	19:52317323-52817323	-0.063333560814021	0.105538816546396	0.548441379513389
MR-PCA	alanine	HMDB0000161	leucine	HMDB0000687	bioa_001	GCST90200389	1:206985954-207485954	0.102262542005726	0.336215946214794	0.761008037076188
MR-PCA	alanine	HMDB0000161	leucine	HMDB0000687	bioa_001	GCST90200389	2:27143030-28594285	0.258340447553657	0.31345672207604	0.409845107505225
MR-PCA	alanine	HMDB0000161	leucine	HMDB0000687	bioa_001	GCST90200389	2:64958074-65458074	0.0298205401933242	0.268592804895224	0.911596451208082
MR-PCA	alanine	HMDB0000161	leucine	HMDB0000687	bioa_001	GCST90200389	3:71155270-71655270	0.285003110447222	0.518079123806787	0.582240481438383
MR-PCA	alanine	HMDB0000161	leucine	HMDB0000687	bioa_001	GCST90200389	4:88976422-89476422	-0.759706728503957	0.367039287905806	0.0384688286542092
MR-PCA	alanine	HMDB0000161	leucine	HMDB0000687	bioa_001	GCST90200389	7:72732874-73232874	-0.662631021210303	0.43010821191934	0.123410595256896
MR-PCA	alanine	HMDB0000161	leucine	HMDB0000687	bioa_001	GCST90200389	8:145568681-146068681	-0.216375488843688	0.49963047963161	0.664963164802968
MR-PCA	alanine	HMDB0000161	leucine	HMDB0000687	bioa_001	GCST90200389	9:4040541-4540541	0.552312077567905	0.446484827577052	0.216078480189635
MR-PCA	alanine	HMDB0000161	leucine	HMDB0000687	bioa_001	GCST90200389	12:46636543-47713425	-0.0655475608367888	0.188821378826347	0.728485716866953
MR-PCA	alanine	HMDB0000161	leucine	HMDB0000687	bioa_001	GCST90200389	12:56615040-57115040	0.0315500198269649	0.264369427887787	0.905005478173391
MR-PCA	alanine	HMDB0000161	leucine	HMDB0000687	bioa_001	GCST90200389	12:59727701-60227701	0.335717225704169	0.332787496891501	0.313068833067274
MR-PCA	alanine	HMDB0000161	leucine	HMDB0000687	bioa_001	GCST90200389	14:75116447-75616447	0.82922703755145	0.508627259860874	0.103033117199655
MR-PCA	alanine	HMDB0000161	leucine	HMDB0000687	bioa_001	GCST90200389	16:69621701-70931491	-0.452535632831674	0.229334511965601	0.0484664373970036
MR-PCA	alanine	HMDB0000161	leucine	HMDB0000687	bioa_001	GCST90200389	17:40568584-41068584	0.0779057774805197	0.537223582796937	0.884698588349048
MR-PCA	alanine	HMDB0000161	leucine	HMDB0000687	bioa_001	GCST90200389	22:18906543-19406543	0.821206151464233	0.462221440903863	0.075625690999599
MR-PCA	glutamate	HMDB0000148	3-methyl-2-oxovalerate	HMDB0000491	GCST90200412	GCST90199631	5:36388589-36888589	0.0501467505805151	0.0847882928784461	0.554229101111777
MR-PCA	citrulline	HMDB0000904	methionine	HMDB0000696	GCST90200403	GCST90200391	2:211084708-211584708	-0.0409118755504692	0.0958356009981924	0.669454768815832
MR-PCA	citrulline	HMDB0000904	methionine	HMDB0000696	GCST90200403	GCST90200391	9:133044244-133573675	-0.20832031628266	0.0923962466105305	0.0241559054565022
MR-PCA	arginine	HMDB0000517	citrate	HMDB0000094	GCST90200372	M01564	4:77758299-78258299	-0.0513313355063771	0.165123742142212	0.755902592775339
MR-PCA	arginine	HMDB0000517	citrate	HMDB0000094	GCST90200372	M01564	6:131644358-132148208	-0.153046465185531	0.136319698019986	0.26156386768868
MR-PCA	arginine	HMDB0000517	citrate	HMDB0000094	GCST90200372	M01564	10:99896895-100396895	0.0109526236097826	0.123884439537626	0.929550811579552
MR-PCA	ornithine	HMDB0000214	adenosine 5'-monophosphate (amp)	HMDB0000045	GCST90200404	GCST90200356	6:131644358-132144358	0.11229331510302	0.106394195902986	0.291221451645771
MR-PCA	ornithine	HMDB0000214	adenosine 5'-monophosphate (amp)	HMDB0000045	GCST90200404	GCST90200356	6:161178041-161678041	-0.12518654884804	0.097845432315843	0.200745073048
MR-PCA	caffeine	HMDB0001847	cystine	HMDB0000192	GCST90200436	GCST90200382	15:56384745-56884745	0.024587403221941	0.110665160446908	0.824175043824613
MR-PCA	caffeine	HMDB0001847	cystine	HMDB0000192	GCST90200436	GCST90200382	15:57044800-57544800	0.180170245351121	0.127952689266155	0.159101313897392
MR-PCA	creatinine	HMDB0000562	cortisol	HMDB0000063	met-d-Creatinine	GCST90200378	1:62775942-63275942	0.54720549180617	0.414189058239582	0.186451662001755
MR-PCA	creatinine	HMDB0000562	cortisol	HMDB0000063	met-d-Creatinine	GCST90200378	1:78344069-78844069	-0.511340030864914	0.490558056180503	0.297242975783718
MR-PCA	creatinine	HMDB0000562	cortisol	HMDB0000063	met-d-Creatinine	GCST90200378	1:113008681-113508681	0.740256959933749	0.335329411315926	0.0272755500944315
MR-PCA	creatinine	HMDB0000562	cortisol	HMDB0000063	met-d-Creatinine	GCST90200378	1:150079982-151190625	-0.158769693951607	0.348479986576994	0.648673077667595
MR-PCA	creatinine	HMDB0000562	cortisol	HMDB0000063	met-d-Creatinine	GCST90200378	1:243202864-243702864	0.697004278440431	0.659579761604482	0.290630291035913
MR-PCA	creatinine	HMDB0000562	cortisol	HMDB0000063	met-d-Creatinine	GCST90200378	2:15538692-16038692	0.722988782215505	0.370448363384524	0.0509787355367901
MR-PCA	creatinine	HMDB0000562	cortisol	HMDB0000063	met-d-Creatinine	GCST90200378	2:18426203-18926203	-0.532988591132666	0.3924985680921	0.174483462899336
MR-PCA	creatinine	HMDB0000562	cortisol	HMDB0000063	met-d-Creatinine	GCST90200378	2:73303397-74097901	-0.537709088956918	0.506142115962812	0.288068743380782
MR-PCA	creatinine	HMDB0000562	cortisol	HMDB0000063	met-d-Creatinine	GCST90200378	2:121056440-121556440	-0.323229937279316	0.300319316912359	0.281798681688997
MR-PCA	creatinine	HMDB0000562	cortisol	HMDB0000063	met-d-Creatinine	GCST90200378	2:148593372-149093372	0.0353763871379523	0.569405114942521	0.950460359225055
MR-PCA	creatinine	HMDB0000562	cortisol	HMDB0000063	met-d-Creatinine	GCST90200378	2:176734544-177234544	-0.184962507128715	0.37285599261109	0.619845336822845
MR-PCA	creatinine	HMDB0000562	cortisol	HMDB0000063	met-d-Creatinine	GCST90200378	2:211293055-211793055	0.285185610879105	0.316420527108988	0.367435906466788
MR-PCA	creatinine	HMDB0000562	cortisol	HMDB0000063	met-d-Creatinine	GCST90200378	2:217394852-217894852	0.400345720143216	0.372727680261345	0.282779164572084
MR-PCA	creatinine	HMDB0000562	cortisol	HMDB0000063	met-d-Creatinine	GCST90200378	2:220108198-220608198	-0.301359489169392	0.435347489457192	0.488794493176689
MR-PCA	creatinine	HMDB0000562	cortisol	HMDB0000063	met-d-Creatinine	GCST90200378	3:38187471-38687471	0.228591163241304	0.389680372844209	0.557464355332245
MR-PCA	creatinine	HMDB0000562	cortisol	HMDB0000063	met-d-Creatinine	GCST90200378	3:141462708-141962708	0.374866451935308	0.422335806006186	0.374754436812371
MR-PCA	creatinine	HMDB0000562	cortisol	HMDB0000063	met-d-Creatinine	GCST90200378	3:185024780-185524780	0.0838922429222603	0.483693401956903	0.862304839737488
MR-PCA	creatinine	HMDB0000562	cortisol	HMDB0000063	met-d-Creatinine	GCST90200378	4:76880934-77664144	0.249893044253898	0.237216325228502	0.292139614082279
MR-PCA	creatinine	HMDB0000562	cortisol	HMDB0000063	met-d-Creatinine	GCST90200378	4:103323863-104102802	-0.630517182084985	0.474353638619189	0.183777596760086
MR-PCA	creatinine	HMDB0000562	cortisol	HMDB0000063	met-d-Creatinine	GCST90200378	5:39144851-39644851	0.820955672626574	0.383395022577621	0.0322515535472144
MR-PCA	creatinine	HMDB0000562	cortisol	HMDB0000063	met-d-Creatinine	GCST90200378	5:53045546-53835870	-0.228081319309023	0.269571884639091	0.397504104426798
MR-PCA	creatinine	HMDB0000562	cortisol	HMDB0000063	met-d-Creatinine	GCST90200378	5:176565124-177065124	-0.450659347847452	0.334239854649227	0.177558303310886
MR-PCA	creatinine	HMDB0000562	cortisol	HMDB0000063	met-d-Creatinine	GCST90200378	6:43556335-44056335	-0.0789809101144746	0.310468921523148	0.799192481414981
MR-PCA	creatinine	HMDB0000562	cortisol	HMDB0000063	met-d-Creatinine	GCST90200378	6:108750742-109250742	-0.347872108151859	0.373322009109485	0.351425135132369
MR-PCA	creatinine	HMDB0000562	cortisol	HMDB0000063	met-d-Creatinine	GCST90200378	6:133547208-134047208	0.28427111428264	0.378089766378039	0.45213439213183
MR-PCA	creatinine	HMDB0000562	cortisol	HMDB0000063	met-d-Creatinine	GCST90200378	6:160418389-160927934	-0.314938102669125	0.270433588369554	0.244194203368088
MR-PCA	creatinine	HMDB0000562	cortisol	HMDB0000063	met-d-Creatinine	GCST90200378	7:1036567-1536567	0.0906896615314491	0.293429598892914	0.757269898406478
MR-PCA	creatinine	HMDB0000562	cortisol	HMDB0000063	met-d-Creatinine	GCST90200378	7:25488956-25988956	0.814151701016784	0.419316137444049	0.0521833792549567
MR-PCA	creatinine	HMDB0000562	cortisol	HMDB0000063	met-d-Creatinine	GCST90200378	7:76984640-77791673	-1.09138320102708	0.491422143957964	0.0263599739130272
MR-PCA	creatinine	HMDB0000562	cortisol	HMDB0000063	met-d-Creatinine	GCST90200378	7:128492221-128992221	-0.260103054645557	0.4119003906201	0.527732758981554
MR-PCA	creatinine	HMDB0000562	cortisol	HMDB0000063	met-d-Creatinine	GCST90200378	7:151165041-151665041	0.442082092112157	0.288319388742989	0.1252002690303
MR-PCA	creatinine	HMDB0000562	cortisol	HMDB0000063	met-d-Creatinine	GCST90200378	8:8031142-9250941	-0.578680945388109	0.397904696995373	0.145857478192846
MR-PCA	creatinine	HMDB0000562	cortisol	HMDB0000063	met-d-Creatinine	GCST90200378	8:9759952-10530228	-0.75247487397625	0.493224504886695	0.127103666995609
MR-PCA	creatinine	HMDB0000562	cortisol	HMDB0000063	met-d-Creatinine	GCST90200378	8:10561829-11945872	-0.392659384135251	0.428329577915011	0.359288044946608
MR-PCA	creatinine	HMDB0000562	cortisol	HMDB0000063	met-d-Creatinine	GCST90200378	8:19609539-20109539	-0.561106923732808	0.40644052345733	0.167420803339968
MR-PCA	creatinine	HMDB0000562	cortisol	HMDB0000063	met-d-Creatinine	GCST90200378	8:23527006-24027006	-0.836685512701093	0.427600333000706	0.0503827661054006
MR-PCA	creatinine	HMDB0000562	cortisol	HMDB0000063	met-d-Creatinine	GCST90200378	8:30157389-30657389	0.057327757307282	0.373198261544251	0.877915619776496
MR-PCA	creatinine	HMDB0000562	cortisol	HMDB0000063	met-d-Creatinine	GCST90200378	8:144768354-145268354	-0.0160685695728325	0.415427723840113	0.9691458546103
MR-PCA	creatinine	HMDB0000562	cortisol	HMDB0000063	met-d-Creatinine	GCST90200378	9:71184707-71684707	-0.181048227524225	0.416086773842731	0.663474366741868
MR-PCA	creatinine	HMDB0000562	cortisol	HMDB0000063	met-d-Creatinine	GCST90200378	10:52398454-52898454	-0.683576265664141	0.411537249267561	0.0967071540196669
MR-PCA	creatinine	HMDB0000562	cortisol	HMDB0000063	met-d-Creatinine	GCST90200378	11:1928330-2428330	-0.534107447009409	0.341520699303581	0.117838836308476
MR-PCA	creatinine	HMDB0000562	cortisol	HMDB0000063	met-d-Creatinine	GCST90200378	11:2548804-3048804	0.303656631102157	0.262557515975651	0.247462898967702
MR-PCA	creatinine	HMDB0000562	cortisol	HMDB0000063	met-d-Creatinine	GCST90200378	11:30504837-31294673	-0.346114536350617	0.239668684556754	0.14870029977711
MR-PCA	creatinine	HMDB0000562	cortisol	HMDB0000063	met-d-Creatinine	GCST90200378	11:116373213-117240760	-0.520024820282348	0.326059183570304	0.110739381803974
MR-PCA	creatinine	HMDB0000562	cortisol	HMDB0000063	met-d-Creatinine	GCST90200378	12:15092463-15592463	-0.027604067440668	0.409007637438834	0.946191346358047
MR-PCA	creatinine	HMDB0000562	cortisol	HMDB0000063	met-d-Creatinine	GCST90200378	15:41118334-41871842	0.361378010474875	0.488058728885122	0.459033297261079
MR-PCA	creatinine	HMDB0000562	cortisol	HMDB0000063	met-d-Creatinine	GCST90200378	15:45400360-46179051	-0.417695737040921	0.278306921361092	0.133395483910601
MR-PCA	creatinine	HMDB0000562	cortisol	HMDB0000063	met-d-Creatinine	GCST90200378	15:53700578-54200578	0.0620867577148978	0.46242309125932	0.893193846999938
MR-PCA	creatinine	HMDB0000562	cortisol	HMDB0000063	met-d-Creatinine	GCST90200378	15:76097375-76597375	0.245441093567774	0.419768582438188	0.558745603526854
MR-PCA	creatinine	HMDB0000562	cortisol	HMDB0000063	met-d-Creatinine	GCST90200378	16:20142332-21335139	0.0949316535553411	0.232393776734818	0.682910434133109
MR-PCA	creatinine	HMDB0000562	cortisol	HMDB0000063	met-d-Creatinine	GCST90200378	16:89453424-89953424	0.775666398138738	0.458390399649318	0.0906169265908593
MR-PCA	creatinine	HMDB0000562	cortisol	HMDB0000063	met-d-Creatinine	GCST90200378	17:19176536-19724875	-0.106736731725048	0.308923113925102	0.729709274388808
MR-PCA	creatinine	HMDB0000562	cortisol	HMDB0000063	met-d-Creatinine	GCST90200378	17:37200083-37954217	-0.229167645565327	0.38185034336486	0.548405989911365
MR-PCA	creatinine	HMDB0000562	cortisol	HMDB0000063	met-d-Creatinine	GCST90200378	17:58690466-59700441	-0.0317689622906376	0.311334578804677	0.918723951791304
MR-PCA	creatinine	HMDB0000562	cortisol	HMDB0000063	met-d-Creatinine	GCST90200378	18:76910235-77410235	0.014402906523988	0.34829273039646	0.967014579149825
MR-PCA	creatinine	HMDB0000562	cortisol	HMDB0000063	met-d-Creatinine	GCST90200378	19:32940263-33709298	0.0735049699101017	0.351427182023124	0.83432231419667
MR-PCA	creatinine	HMDB0000562	cortisol	HMDB0000063	met-d-Creatinine	GCST90200378	19:45162079-45662079	-1.06344761138629	0.400763251390312	0.0079648623131824
MR-PCA	creatinine	HMDB0000562	cortisol	HMDB0000063	met-d-Creatinine	GCST90200378	20:32653904-33537782	-0.564020746139584	0.457439476650121	0.217577500249076
MR-PCA	creatinine	HMDB0000562	cortisol	HMDB0000063	met-d-Creatinine	GCST90200378	22:38345240-38845240	-0.675010149373053	0.514108631439271	0.189192441486514
MR-PCA	3-hydroxybutyrate (bhba)	HMDB0000011	isoursodeoxycholate	HMDB0000686	met-d-bOHbutyrate	GCST90199892	1:230050269-230550269	-0.407474079179698	0.345650112484664	0.238452789930634
MR-PCA	3-hydroxybutyrate (bhba)	HMDB0000011	isoursodeoxycholate	HMDB0000686	met-d-bOHbutyrate	GCST90199892	5:41452897-42471829	0.0087580944824088	0.371845608107092	0.981209130397288
MR-PCA	3-hydroxybutyrate (bhba)	HMDB0000011	isoursodeoxycholate	HMDB0000686	met-d-bOHbutyrate	GCST90199892	8:8059014-8559014	0.041691538275811	0.552611637236068	0.939861011561411
MR-PCA	3-hydroxybutyrate (bhba)	HMDB0000011	isoursodeoxycholate	HMDB0000686	met-d-bOHbutyrate	GCST90199892	8:8580720-9433358	-0.576388268842524	0.346406145244591	0.096130635739577
MR-PCA	3-hydroxybutyrate (bhba)	HMDB0000011	isoursodeoxycholate	HMDB0000686	met-d-bOHbutyrate	GCST90199892	8:9546321-10530228	-0.319439325949246	0.443013315084765	0.470872398662134
MR-PCA	3-hydroxybutyrate (bhba)	HMDB0000011	isoursodeoxycholate	HMDB0000686	met-d-bOHbutyrate	GCST90199892	8:10591858-11909109	-0.269756270557737	0.416582726690557	0.517278955960187
MR-PCA	3-hydroxybutyrate (bhba)	HMDB0000011	isoursodeoxycholate	HMDB0000686	met-d-bOHbutyrate	GCST90199892	9:107339744-107915739	-0.483274494924579	0.306143921354476	0.114431057917247
MR-PCA	3-hydroxybutyrate (bhba)	HMDB0000011	isoursodeoxycholate	HMDB0000686	met-d-bOHbutyrate	GCST90199892	10:113694271-114194271	0.313820889269842	0.294650535444888	0.286848179980237
MR-PCA	3-hydroxybutyrate (bhba)	HMDB0000011	isoursodeoxycholate	HMDB0000686	met-d-bOHbutyrate	GCST90199892	11:116451535-117240760	0.0469947614623676	0.447197461782192	0.916306558571361
MR-PCA	3-hydroxybutyrate (bhba)	HMDB0000011	isoursodeoxycholate	HMDB0000686	met-d-bOHbutyrate	GCST90199892	12:122375755-122875755	-0.601420511761886	0.493738963127405	0.223188220440849
MR-PCA	3-hydroxybutyrate (bhba)	HMDB0000011	isoursodeoxycholate	HMDB0000686	met-d-bOHbutyrate	GCST90199892	14:94393207-95094947	-0.232679808392273	0.234080025039029	0.320214000197792
MR-PCA	3-hydroxybutyrate (bhba)	HMDB0000011	isoursodeoxycholate	HMDB0000686	met-d-bOHbutyrate	GCST90199892	15:58430643-58980498	0.265498755859464	0.31715585973771	0.402522917474932
MR-PCA	3-hydroxybutyrate (bhba)	HMDB0000011	isoursodeoxycholate	HMDB0000686	met-d-bOHbutyrate	GCST90199892	16:71899923-73042963	-0.147994705846171	0.32408257431648	0.647917314725271
MR-PCA	3-hydroxybutyrate (bhba)	HMDB0000011	isoursodeoxycholate	HMDB0000686	met-d-bOHbutyrate	GCST90199892	17:6935779-7435779	0.134130421732871	0.314754300221035	0.670003463723196
MR-PCA	3-hydroxybutyrate (bhba)	HMDB0000011	isoursodeoxycholate	HMDB0000686	met-d-bOHbutyrate	GCST90199892	19:45161941-45661941	-0.489079056680611	0.320305868494358	0.1267827535781
MR-PCA	tryptophan	HMDB0000929	cholesterol	HMDB0000067	GCST90200441	GCST90200368	4:156527528-157027528	0.124238944523474	0.0902136670138433	0.168461789102327
MR-PCA	tryptophan	HMDB0000929	cholesterol	HMDB0000067	GCST90200441	GCST90200368	6:111301079-112053797	0.0406239039761003	0.0980415786847598	0.678614993897611
MR-PCA	3-aminoisobutyrate	HMDB0002166	choline	HMDB0000097	GCST90200310	M15506	5:34511619-35593952	0.042215112660243	0.0269924789422198	0.117827351403655
MR-PCA	3-aminoisobutyrate	HMDB0002166	choline	HMDB0000097	GCST90200310	M15506	12:89320-602261	0.0285689940798804	0.0787646513776479	0.716818992706017
MR-PCA	5-methylthioadenosine (mta)	HMDB0001173	kynurenine	HMDB0000684	GCST90200359	GCST90199636	2:211290507-211790507	0.205836133517044	0.107507672107479	0.0555412267689051
MR-PCA	5-methylthioadenosine (mta)	HMDB0001173	kynurenine	HMDB0000684	GCST90200359	GCST90199636	6:149659491-150411114	0.189616043244165	0.143132228174787	0.185250319086449
MR-PCA	5-methylthioadenosine (mta)	HMDB0001173	kynurenine	HMDB0000684	GCST90200359	GCST90199636	6:160319068-160819068	0.233512844113254	0.108464548535459	0.031326888135972
MR-PCA	5-methylthioadenosine (mta)	HMDB0001173	kynurenine	HMDB0000684	GCST90200359	GCST90199636	16:16009596-16509596	0.253617376667449	0.0932858565965376	0.0065536645427291
MR-PCA	kynurenine	HMDB0000684	tyrosine	HMDB0000158	GCST90199636	bioa_021	8:39554593-40054593	0.0199560764810472	0.0477266135967411	0.675849811845962
MR-PCA	kynurenine	HMDB0000684	tyrosine	HMDB0000158	GCST90199636	bioa_021	12:111809557-113090766	-0.0146913097287795	0.0420238658350495	0.726643086237687
MR-PCA	kynurenine	HMDB0000684	tyrosine	HMDB0000158	GCST90199636	bioa_021	16:87568373-88128072	0.0308222457835319	0.0260484455381884	0.236703654546716
MR-PCA	pantothenate	HMDB0000210	adenosine 5'-monophosphate (amp)	HMDB0000045	GCST90200279	GCST90200356	1:199230515-199730515	0.139887943396405	0.106357216000543	0.188420794389255
MR-PCA	1-methylxanthine	HMDB0010738	glutamate	HMDB0000148	M34389	M32322	8:18010431-18510431	-0.0355845328362717	0.0543591676108549	0.512713219567455
MR-PCA	creatine	HMDB0000064	urate	HMDB0000289	M27718	GCST90200307	2:211346498-211846498	-0.0476533516838493	0.0846161833951687	0.573318681027105
MR-PCA	threonine	HMDB0000167	leucine	HMDB0000687	GCST90200432	met-d-Leu	2:27589369-28089369	-0.248158410985746	0.0278351984082158	4.86613030688039e-19
MR-PCA	threonine	HMDB0000167	leucine	HMDB0000687	GCST90200432	met-d-Leu	2:211290507-211790507	0.0757076623377727	0.0316597630882601	0.016789303686236
MR-PCA	threonine	HMDB0000167	leucine	HMDB0000687	GCST90200432	met-d-Leu	12:46938082-47438082	0.0376761171989912	0.0263573769042368	0.152879679083168
MR-PCA	threonine	HMDB0000167	leucine	HMDB0000687	GCST90200432	met-d-Leu	14:100594368-101094368	-0.093602522663757	0.0283677085415152	0.0009681747707391
MR-PCA	tyrosine	HMDB0000158	ornithine	HMDB0000214	M01299	M01493	1:154514715-155014715	0.0643781669006404	0.146907508600796	0.661225043070314
MR-PCA	tyrosine	HMDB0000158	ornithine	HMDB0000214	M01299	M01493	6:111242119-112061922	-0.0713989984322126	0.131444625389038	0.587001126020649
MR-PCA	tyrosine	HMDB0000158	ornithine	HMDB0000214	M01299	M01493	16:71357384-72149586	0.118591179723036	0.130839320027321	0.364730562024248
MR-PCA	stearoyl sphingomyelin (d18:1/18:0)	HMDB0001348	creatine	HMDB0000064	GCST90200335	GCST90200323	8:113373776-113873776	0.197696667776456	0.111054463329565	0.0750469003931449
MR-PCA	stearoyl sphingomyelin (d18:1/18:0)	HMDB0001348	creatine	HMDB0000064	GCST90200335	GCST90200323	11:61368608-61868608	-0.260329033396916	0.121766019863635	0.0325212206763054
MR-PCA	stearoyl sphingomyelin (d18:1/18:0)	HMDB0001348	creatine	HMDB0000064	GCST90200335	GCST90200323	14:63982386-64482386	-0.144184645655286	0.10164417244053	0.156037987269514
MR-PCA	stearoyl sphingomyelin (d18:1/18:0)	HMDB0001348	creatine	HMDB0000064	GCST90200335	GCST90200323	19:8013648-8513648	-0.0499538033748281	0.0565444219572492	0.376996683852683
MR-PCA	stearoyl sphingomyelin (d18:1/18:0)	HMDB0001348	creatine	HMDB0000064	GCST90200335	GCST90200323	19:45165640-45665640	0.0101361576338177	0.0892910590368491	0.909619758485552
MR-PCA	methionine	HMDB0000696	lactate	HMDB0000190	bioa_013	met-d-Lactate	5:89993899-90493899	0.0134208126949208	0.0598169429063799	0.82247350663842
MR-PCA	methionine	HMDB0000696	lactate	HMDB0000190	bioa_013	met-d-Lactate	10:81796208-82296208	-0.0059610814379802	0.0713858936928247	0.933449975288689
MR-PCA	methionine	HMDB0000696	lactate	HMDB0000190	bioa_013	met-d-Lactate	12:46900176-47464292	0.030797836700083	0.0567113034657942	0.587086109694031
MR-PCA	methionine	HMDB0000696	lactate	HMDB0000190	bioa_013	met-d-Lactate	12:56615040-57115040	0.0812549196131729	0.0803072059383321	0.311633162106641
MR-PCA	n-stearoyl-sphingosine (d18:1/18:0)*	HMDB0004950	glutamate	HMDB0000148	GCST90200341	bioa_007	10:64645010-65401382	0.145118442772503	0.0848456861300704	0.0871954567643169
MR-PCA	n-stearoyl-sphingosine (d18:1/18:0)*	HMDB0004950	glutamate	HMDB0000148	GCST90200341	bioa_007	14:63982220-64482220	-0.079269562763183	0.0875619035460086	0.365307858639604
MR-PCA	n-stearoyl-sphingosine (d18:1/18:0)*	HMDB0004950	glutamate	HMDB0000148	GCST90200341	bioa_007	18:55052269-55552269	-0.0268721015298573	0.0644812138266406	0.676866318838899
MR-PCA	bilirubin (z,z)	HMDB0000054	tyrosine	HMDB0000158	M27716	bioa_021	2:234140469-234918570	0.0222861329762687	0.0106922128279139	0.0371298796485233
MR-PCA	methionine	HMDB0000696	valine	HMDB0000883	bioa_013	GCST90200442	5:89993899-90493899	-0.132104572953156	0.228552843288937	0.56326107801585
MR-PCA	methionine	HMDB0000696	valine	HMDB0000883	bioa_013	GCST90200442	12:46900176-47464292	0.218970290504951	0.1986177304149	0.27025695362191
MR-PCA	methionine	HMDB0000696	valine	HMDB0000883	bioa_013	GCST90200442	12:56615040-57115040	0.136099345395717	0.32068109979059	0.671268921330595
MR-PCA	n-acetylornithine	HMDB0003357	sphinganine	HMDB0000269	bioa_023	GCST90200374	2:72878681-74437061	0.0577238444197338	0.0251360250833281	0.0216496658610273
MR-PCA	n-acetylornithine	HMDB0003357	sphinganine	HMDB0000269	bioa_023	GCST90200374	5:950573-1450573	0.418813924791316	0.247610441042805	0.0907560967117004
MR-PCA	n-acetylornithine	HMDB0003357	sphinganine	HMDB0000269	bioa_023	GCST90200374	17:37301988-37801988	-0.163290478747509	0.309460300561588	0.597733867906941
MR-PCA	alpha-aminoadipic acid	HMDB0000510	adenosine 5'-monophosphate (amp)	HMDB0000045	bioa_025	GCST90200356	3:2996317-3496317	-0.093738591195775	0.10771884204866	0.384182721953304
MR-PCA	alpha-aminoadipic acid	HMDB0000510	adenosine 5'-monophosphate (amp)	HMDB0000045	bioa_025	GCST90200356	5:36380209-36880209	0.0515050334814772	0.105495384531516	0.625393503766699
MR-PCA	acetate	HMDB0000042	urea	HMDB0000294	met-d-Acetate	M01670	2:27480940-27980940	-0.972735670017726	0.603325240529787	0.106898697685766
MR-PCA	acetate	HMDB0000042	urea	HMDB0000294	met-d-Acetate	M01670	2:136358646-136858646	1.41581811384776	0.627274358746189	0.0240021098635179
MR-PCA	acetate	HMDB0000042	urea	HMDB0000294	met-d-Acetate	M01670	9:4513491-5013491	0.328901404937876	0.468633518496426	0.482784731332879
MR-PCA	acetate	HMDB0000042	urea	HMDB0000294	met-d-Acetate	M01670	12:111634608-112523499	-0.93500094301394	0.529531012692198	0.0774436461399332
MR-PCA	acetate	HMDB0000042	urea	HMDB0000294	met-d-Acetate	M01670	12:112590766-113090766	-0.908261964087841	0.614832816739835	0.139608554542671
MR-PCA	acetate	HMDB0000042	urea	HMDB0000294	met-d-Acetate	M01670	20:24698737-26432690	-0.366378793432753	0.254096732774272	0.149334234498898
MR-PCA	acetate	HMDB0000042	urea	HMDB0000294	met-d-Acetate	M01670	20:29267804-29767804	-1.11311705732665	0.651573646519004	0.087571072164438
MR-PCA	acetate	HMDB0000042	urea	HMDB0000294	met-d-Acetate	M01670	20:32973832-34017690	0.120411341142031	0.580072724204395	0.835557130483469
MR-PCA	isoleucine	HMDB0000172	betaine	HMDB0000043	bioa_010	M03141	2:27480940-27980940	0.0796687650435077	0.367007747645466	0.828148711217267
MR-PCA	isoleucine	HMDB0000172	betaine	HMDB0000043	bioa_010	M03141	4:88976422-89476422	-0.213033460996603	0.230603813770713	0.355586711521252
MR-PCA	isoleucine	HMDB0000172	betaine	HMDB0000043	bioa_010	M03141	12:56615040-57115040	0.78299447723818	0.551240532888174	0.155484704955416
MR-PCA	isoleucine	HMDB0000172	betaine	HMDB0000043	bioa_010	M03141	16:70059237-70559237	0.430358993152208	0.341315949958204	0.207351516799041
MR-PCA	retinol (vitamin a)	HMDB0000305	lactate	HMDB0000190	GCST90200405	met-d-Lactate	18:28939457-29439457	0.0375396665113836	0.0270569124471061	0.165309618312706
MR-PCA	retinol (vitamin a)	HMDB0000305	lactate	HMDB0000190	GCST90200405	met-d-Lactate	20:38915692-39415692	0.0120351008130283	0.0279034247160604	0.666241033916159
MR-PCA	citrulline	HMDB0000904	1,7-dimethylurate	HMDB0011103	GCST90200403	GCST90199756	2:211084708-211584708	-0.0371547915089753	0.0974693616697064	0.70305887725975
MR-PCA	citrulline	HMDB0000904	1,7-dimethylurate	HMDB0011103	GCST90200403	GCST90199756	9:133044244-133573675	-0.0102361822035536	0.0939807191877487	0.913267612092796
MR-PCA	alanine	HMDB0000161	hypoxanthine	HMDB0000157	bioa_001	M03127	1:206985954-207485954	0.0478323205070762	0.35940128913938	0.89412307736103
MR-PCA	alanine	HMDB0000161	hypoxanthine	HMDB0000157	bioa_001	M03127	2:27143030-28594285	-0.177507236383633	0.287948871237515	0.537594916194503
MR-PCA	alanine	HMDB0000161	hypoxanthine	HMDB0000157	bioa_001	M03127	2:64958074-65458074	0.010679586267509	0.290956287340891	0.970720123962742
MR-PCA	alanine	HMDB0000161	hypoxanthine	HMDB0000157	bioa_001	M03127	3:71155270-71655270	0.201747871946391	0.536162159348006	0.706707672337608
MR-PCA	alanine	HMDB0000161	hypoxanthine	HMDB0000157	bioa_001	M03127	4:88976422-89476422	0.38348595170386	0.448770680165578	0.392813933682845
MR-PCA	alanine	HMDB0000161	hypoxanthine	HMDB0000157	bioa_001	M03127	7:72732874-73232874	0.269632133290065	0.474826751496857	0.570134304824788
MR-PCA	alanine	HMDB0000161	hypoxanthine	HMDB0000157	bioa_001	M03127	8:145568681-146068681	0.862213219775672	0.534189132322402	0.106514449536897
MR-PCA	alanine	HMDB0000161	hypoxanthine	HMDB0000157	bioa_001	M03127	9:4040541-4540541	-0.469898841799682	0.479873025081558	0.327473781718923
MR-PCA	alanine	HMDB0000161	hypoxanthine	HMDB0000157	bioa_001	M03127	11:116336283-116836283	0.787806429371835	0.428327432735845	0.0658766391855003
MR-PCA	alanine	HMDB0000161	hypoxanthine	HMDB0000157	bioa_001	M03127	12:46636543-47713425	0.535093568124703	0.207258488594282	0.0098295316372964
MR-PCA	alanine	HMDB0000161	hypoxanthine	HMDB0000157	bioa_001	M03127	12:56615040-57115040	0.289870490812105	0.274973037465603	0.291801490112288
MR-PCA	alanine	HMDB0000161	hypoxanthine	HMDB0000157	bioa_001	M03127	12:59727701-60227701	0.483021498061869	0.373864881023164	0.196368193869474
MR-PCA	alanine	HMDB0000161	hypoxanthine	HMDB0000157	bioa_001	M03127	14:75116447-75616447	1.0926572052033	0.553547026767921	0.0483909104692679
MR-PCA	alanine	HMDB0000161	hypoxanthine	HMDB0000157	bioa_001	M03127	16:69621701-70931491	-0.0770462815468656	0.249386868534686	0.757365026063529
MR-PCA	alanine	HMDB0000161	hypoxanthine	HMDB0000157	bioa_001	M03127	17:40568584-41068584	-1.3841573372335	0.617332190356332	0.0249510549587174
MR-PCA	alanine	HMDB0000161	hypoxanthine	HMDB0000157	bioa_001	M03127	22:18906543-19406543	0.0611131322991186	0.470933018733955	0.896748139205013
MR-PCA	3-(4-hydroxyphenyl)lactate	HMDB0000755	1-(1-enyl-stearoyl)-2-arachidonoyl-gpe (p-18:0/20:4)*	HMDB0005779	GCST90200371	GCST90200058	6:111301079-111801079	0.076920877334931	0.129218856740813	0.551659031138597
MR-PCA	3-(4-hydroxyphenyl)lactate	HMDB0000755	1-(1-enyl-stearoyl)-2-arachidonoyl-gpe (p-18:0/20:4)*	HMDB0005779	GCST90200371	GCST90200058	17:79941425-80441425	0.0293922148818516	0.092712310440485	0.751223857929467
MR-PCA	alanine	HMDB0000161	cysteine	HMDB0000574	met-d-Ala	M31453	1:206970800-207470800	-0.454339034221881	0.354408580652091	0.199855282526585
MR-PCA	alanine	HMDB0000161	cysteine	HMDB0000574	met-d-Ala	M31453	2:27480940-28253616	0.349407847498159	0.326934869795689	0.285187566216567
MR-PCA	alanine	HMDB0000161	cysteine	HMDB0000574	met-d-Ala	M31453	2:64970910-65916674	-0.259505578958077	0.286410130684086	0.364902587785269
MR-PCA	alanine	HMDB0000161	cysteine	HMDB0000574	met-d-Ala	M31453	3:122879946-123379946	-0.981478576144875	0.567954269593554	0.0839713065729748
MR-PCA	alanine	HMDB0000161	cysteine	HMDB0000574	met-d-Ala	M31453	3:159754026-160551365	0.0940636739484945	0.466469986033674	0.840190351596522
MR-PCA	alanine	HMDB0000161	cysteine	HMDB0000574	met-d-Ala	M31453	4:88958565-89458565	0.061828801272032	0.522024787898637	0.905718752011293
MR-PCA	alanine	HMDB0000161	cysteine	HMDB0000574	met-d-Ala	M31453	5:35692098-36469710	0.610793064414255	0.522304026728278	0.242234232562354
MR-PCA	alanine	HMDB0000161	cysteine	HMDB0000574	met-d-Ala	M31453	6:20453952-20953952	0.451924170570829	0.462633506746795	0.328642744587912
MR-PCA	alanine	HMDB0000161	cysteine	HMDB0000574	met-d-Ala	M31453	8:17128898-17669461	-0.644411428353739	0.38694279460095	0.0958345776447882
MR-PCA	alanine	HMDB0000161	cysteine	HMDB0000574	met-d-Ala	M31453	8:49725746-50225746	-0.131075867134842	0.600282525639441	0.827150997724997
MR-PCA	alanine	HMDB0000161	cysteine	HMDB0000574	met-d-Ala	M31453	8:117935733-118435733	0.0944630372332718	0.470052037548939	0.840727556084853
MR-PCA	alanine	HMDB0000161	cysteine	HMDB0000574	met-d-Ala	M31453	8:145497920-145997920	0.0210456703376888	0.525701304117046	0.968066407666504
MR-PCA	alanine	HMDB0000161	cysteine	HMDB0000574	met-d-Ala	M31453	9:4033137-4533137	0.612663390723698	0.474643164192381	0.196777426459828
MR-PCA	alanine	HMDB0000161	cysteine	HMDB0000574	met-d-Ala	M31453	11:8005408-8505408	0.487512532781152	0.423563626828166	0.249741173079982
MR-PCA	alanine	HMDB0000161	cysteine	HMDB0000574	met-d-Ala	M31453	12:46544011-47796599	0.477134510734147	0.246587671872091	0.0529965834233539
MR-PCA	alanine	HMDB0000161	cysteine	HMDB0000574	met-d-Ala	M31453	12:56610577-57110577	0.0659284079814769	0.25410354221362	0.795284278883269
MR-PCA	alanine	HMDB0000161	cysteine	HMDB0000574	met-d-Ala	M31453	12:59740767-60240767	0.349093704980272	0.430147384003911	0.417039755678082
MR-PCA	alanine	HMDB0000161	cysteine	HMDB0000574	met-d-Ala	M31453	12:122367989-122867989	0.461611823326645	0.497556612735246	0.353533432540562
MR-PCA	alanine	HMDB0000161	cysteine	HMDB0000574	met-d-Ala	M31453	16:69383883-70933639	0.344369325527543	0.266949124782365	0.197044214083943
MR-PCA	alanine	HMDB0000161	cysteine	HMDB0000574	met-d-Ala	M31453	17:79391534-79891534	-0.304071431364097	0.533874158506906	0.568978622982203
MR-PCA	alanine	HMDB0000161	cysteine	HMDB0000574	met-d-Ala	M31453	21:32796216-33296216	0.239585067232026	0.649095415848176	0.712048654109893
MR-PCA	alanine	HMDB0000161	cysteine	HMDB0000574	met-d-Ala	M31453	22:18934095-19434095	0.244947520990233	0.638832349094573	0.701400924377307
MR-PCA	gluconate	HMDB0000625	urea	HMDB0000294	GCST90200373	M01670	4:99521223-100894070	0.019325497016114	0.0853386080776022	0.820846256114771
MR-PCA	caffeine	HMDB0001847	thyroxine	HMDB0000248	M00569	GCST90200293	7:17037106-17537106	0.0490016330309301	0.12622117791188	0.69785295621656
MR-PCA	caffeine	HMDB0001847	thyroxine	HMDB0000248	M00569	GCST90200293	15:74777880-75277880	0.0454958640786239	0.139947170154293	0.745110585586368
MR-PCA	glycerophosphoethanolamine	HMDB0000114	creatinine	HMDB0000562	GCST90199808	met-d-Creatinine	1:40156715-40656715	0.0350418884811496	0.0378927815852895	0.355088567700352
MR-PCA	glycerophosphoethanolamine	HMDB0000114	creatinine	HMDB0000562	GCST90199808	met-d-Creatinine	22:24208096-24708096	0.0521951429383007	0.030691654150598	0.0890125168747879
MR-PCA	alpha-tocopherol	HMDB0001893	dehydroepiandrosterone sulfate (dhea-s)	HMDB0001032	GCST90200302	GCST90199673	1:62651807-63403953	0.152126129382501	0.129283229854847	0.239319737356217
MR-PCA	pyruvate	HMDB0000243	citrate	HMDB0000094	met-d-Pyruvate	M01564	1:154991807-156271079	-0.189578596425161	0.374312657983227	0.61252587376456
MR-PCA	pyruvate	HMDB0000243	citrate	HMDB0000094	met-d-Pyruvate	M01564	1:207429229-207929229	0.481202794094442	0.601700353333334	0.423862460316507
MR-PCA	pyruvate	HMDB0000243	citrate	HMDB0000094	met-d-Pyruvate	M01564	2:27480940-28253616	-0.349997608825055	0.490169456286168	0.475206217038161
MR-PCA	pyruvate	HMDB0000243	citrate	HMDB0000094	met-d-Pyruvate	M01564	2:60468043-60968043	0.636095543427785	0.522596676672773	0.223534776747331
MR-PCA	pyruvate	HMDB0000243	citrate	HMDB0000094	met-d-Pyruvate	M01564	2:173097338-173854224	-0.0842829301762402	0.212843336794278	0.692115534354054
MR-PCA	pyruvate	HMDB0000243	citrate	HMDB0000094	met-d-Pyruvate	M01564	3:56611222-57111222	-0.601632605269499	0.420651148771629	0.152647803414337
MR-PCA	pyruvate	HMDB0000243	citrate	HMDB0000094	met-d-Pyruvate	M01564	5:131157493-131957429	0.525164431695165	0.45540956329221	0.248840807672765
MR-PCA	pyruvate	HMDB0000243	citrate	HMDB0000094	met-d-Pyruvate	M01564	8:106322270-106822270	-0.288505465909486	0.503340665088219	0.566521932215265
MR-PCA	pyruvate	HMDB0000243	citrate	HMDB0000094	met-d-Pyruvate	M01564	9:135611502-136391870	0.589139031381235	0.387124594616967	0.128050899321113
MR-PCA	pyruvate	HMDB0000243	citrate	HMDB0000094	met-d-Pyruvate	M01564	10:2869150-3388009	-0.110189397025301	0.19247581439926	0.56699386588528
MR-PCA	pyruvate	HMDB0000243	citrate	HMDB0000094	met-d-Pyruvate	M01564	11:56961646-57461646	-0.769343423491252	0.635387856304464	0.225962528451888
MR-PCA	pyruvate	HMDB0000243	citrate	HMDB0000094	met-d-Pyruvate	M01564	12:48145900-49077761	-0.18378420674508	0.207458782721112	0.375680583104054
MR-PCA	pyruvate	HMDB0000243	citrate	HMDB0000094	met-d-Pyruvate	M01564	16:69379588-70929689	0.332746746296041	0.343719173509695	0.333005741328808
MR-PCA	pyruvate	HMDB0000243	citrate	HMDB0000094	met-d-Pyruvate	M01564	18:43532791-44032791	-0.0709106369059129	0.698211092459312	0.919105568666048
MR-PCA	pyruvate	HMDB0000243	citrate	HMDB0000094	met-d-Pyruvate	M01564	21:45449580-45972811	-0.442765475581016	0.31741685409702	0.163045326513456
MR-PCA	caprate (10:0)	HMDB0000511	caprate (10:0)	HMDB0000511	M10642	GCST90200428	7:17037106-17537106	0.0856166255711352	0.126140084848737	0.497301087495478
MR-PCA	caprate (10:0)	HMDB0000511	caprate (10:0)	HMDB0000511	M10642	GCST90200428	15:74777880-75277880	-0.0682886173866432	0.139859818930434	0.625362337054085
MR-PCA	creatinine	HMDB0000562	theobromine	HMDB0002825	M00513	M18392	7:23845366-24345366	-0.0385499062091403	0.135912163270932	0.776687519270171
MR-PCA	inosine	HMDB0000195	threonine	HMDB0000167	M01123	GCST90200432	6:85876680-86677325	0.0124698910085686	0.0680728699560702	0.854653297721438
MR-PCA	tyrosine	HMDB0000158	tyrosine	HMDB0000158	GCST90200427	bioa_021	6:111308006-112158646	0.769184310410133	0.033988601117111	2.16365667715548e-113
MR-PCA	biliverdin	HMDB0001008	glucose	HMDB0000122	GCST90200706	met-d-Glucose	2:233898737-234978158	0.0156872356428152	0.0071543322266983	0.0283296923659229
MR-PCA	biliverdin	HMDB0001008	glucose	HMDB0000122	GCST90200706	met-d-Glucose	12:21102315-21602315	-0.0221117286837807	0.0289054361418483	0.444290702721496
MR-PCA	dehydroepiandrosterone sulfate (dhea-s)	HMDB0001032	theobromine	HMDB0002825	GCST90199673	GCST90199644	5:77737524-78237524	0.0716985415358647	0.0906574323812557	0.429017938084156
MR-PCA	dehydroepiandrosterone sulfate (dhea-s)	HMDB0001032	theobromine	HMDB0002825	GCST90199673	GCST90199644	7:98825038-100067196	0.0314527347871304	0.078921786286826	0.690239219366686
MR-PCA	dehydroepiandrosterone sulfate (dhea-s)	HMDB0001032	theobromine	HMDB0002825	GCST90199673	GCST90199644	13:22064146-22564146	-0.0306761530674905	0.0803169241030227	0.702506727879398
MR-PCA	dehydroepiandrosterone sulfate (dhea-s)	HMDB0001032	theobromine	HMDB0002825	GCST90199673	GCST90199644	16:81331584-81831584	-0.154667222578048	0.0919381716757951	0.0925114477072153
MR-PCA	ornithine	HMDB0000214	serine	HMDB0000187	bioa_014	M32315	2:219037276-219805573	0.123610220466516	0.278978306253124	0.657706542041894
MR-PCA	ornithine	HMDB0000214	serine	HMDB0000187	bioa_014	M32315	4:144415809-145209327	0.0058652954137932	0.28102968716502	0.983348773651543
MR-PCA	ornithine	HMDB0000214	serine	HMDB0000187	bioa_014	M32315	6:131638147-132138147	0.350903644214116	0.239861756188301	0.143483470516303
MR-PCA	ornithine	HMDB0000214	serine	HMDB0000187	bioa_014	M32315	9:135887106-136387106	0.287340952491428	0.269573156197127	0.286463943077355
MR-PCA	ornithine	HMDB0000214	serine	HMDB0000187	bioa_014	M32315	10:97138162-97638162	0.407192650435955	0.305427837847504	0.182470199955374
MR-PCA	ornithine	HMDB0000214	serine	HMDB0000187	bioa_014	M32315	12:46964292-47464292	0.587012581824661	0.224982989063532	0.0090769548817978
MR-PCA	ornithine	HMDB0000214	serine	HMDB0000187	bioa_014	M32315	12:132819894-133319894	-0.003394771977763	0.290531158510798	0.990677163414962
MR-PCA	ornithine	HMDB0000214	serine	HMDB0000187	bioa_014	M32315	16:68152686-68652686	0.080203369022918	0.296485091737289	0.786764845465025
MR-PCA	ornithine	HMDB0000214	serine	HMDB0000187	bioa_014	M32315	19:12789284-13289284	-0.1934268206757	0.271223168576718	0.475743776260299
MR-PCA	beta-citrylglutamate	HMDB0241915	lactate	HMDB0000190	GCST90199911	M00527	3:183486882-183986882	0.116479934765702	0.114650348475839	0.309649403830601
MR-PCA	beta-citrylglutamate	HMDB0241915	lactate	HMDB0000190	GCST90199911	M00527	11:88203934-92094388	-0.0363619830728223	0.0336156924722614	0.27938732716009
MR-PCA	histidine	HMDB0000177	inosine	HMDB0000195	M00059	GCST90200394	4:9731889-10602550	-0.0036967905952273	0.165683006876352	0.982198733153506
MR-PCA	citrate	HMDB0000094	allantoin	HMDB0000462	GCST90200304	M01107	5:14503745-15117020	0.237126404423812	0.141899400275994	0.0947042702448401
MR-PCA	citrate	HMDB0000094	allantoin	HMDB0000462	GCST90200304	M01107	17:6357018-6961881	-0.0216091148226437	0.0890113052098795	0.80818496727181
MR-PCA	citrate	HMDB0000094	allantoin	HMDB0000462	GCST90200304	M01107	22:19003274-19503274	-0.0596236351353514	0.132685619228052	0.653171844101513
MR-PCA	creatinine	HMDB0000562	oleate (18:1n9)	HMDB0000207	bioa_026	M01359	1:109627506-110127506	0.417855874454382	0.424204944200674	0.324607855080223
MR-PCA	creatinine	HMDB0000562	oleate (18:1n9)	HMDB0000207	bioa_026	M01359	2:27480940-27980940	-0.344905206853987	0.425337534993038	0.417424450929521
MR-PCA	creatinine	HMDB0000562	oleate (18:1n9)	HMDB0000207	bioa_026	M01359	2:73467567-73967567	-0.130636372161081	0.621175730960856	0.833429620475893
MR-PCA	creatinine	HMDB0000562	oleate (18:1n9)	HMDB0000207	bioa_026	M01359	2:121056440-121556440	1.14922429814141	0.486209002837383	0.0180962621770026
MR-PCA	creatinine	HMDB0000562	oleate (18:1n9)	HMDB0000207	bioa_026	M01359	2:211315692-211815692	-0.0884452358880492	0.384718657498663	0.8181726747061
MR-PCA	creatinine	HMDB0000562	oleate (18:1n9)	HMDB0000207	bioa_026	M01359	2:217404869-217904869	-0.458406649529855	0.481580366532609	0.34115791714617
MR-PCA	creatinine	HMDB0000562	oleate (18:1n9)	HMDB0000207	bioa_026	M01359	4:77118847-77618847	-0.232822273848384	0.331809000857077	0.482881504117385
MR-PCA	creatinine	HMDB0000562	oleate (18:1n9)	HMDB0000207	bioa_026	M01359	5:39171736-39671736	0.624895653165407	0.48728686953233	0.199703104118283
MR-PCA	creatinine	HMDB0000562	oleate (18:1n9)	HMDB0000207	bioa_026	M01359	5:67795622-68295622	0.659618414061388	0.413625059330082	0.110773641491955
MR-PCA	creatinine	HMDB0000562	oleate (18:1n9)	HMDB0000207	bioa_026	M01359	5:176567143-177067143	-0.69635797885603	0.38945736066255	0.0737726035101761
MR-PCA	creatinine	HMDB0000562	oleate (18:1n9)	HMDB0000207	bioa_026	M01359	6:6868990-7368990	-0.132569227863797	0.463427813519735	0.774830403008776
MR-PCA	creatinine	HMDB0000562	oleate (18:1n9)	HMDB0000207	bioa_026	M01359	6:43564625-44064625	-0.537701420990021	0.387380005658526	0.165122917492839
MR-PCA	creatinine	HMDB0000562	oleate (18:1n9)	HMDB0000207	bioa_026	M01359	6:160442375-160942375	0.353653017815068	0.301707129340811	0.241127517167486
MR-PCA	creatinine	HMDB0000562	oleate (18:1n9)	HMDB0000207	bioa_026	M01359	7:77297198-77797198	-0.724823454946561	0.530735982800667	0.172034728014934
MR-PCA	creatinine	HMDB0000562	oleate (18:1n9)	HMDB0000207	bioa_026	M01359	7:151157801-151657801	0.581481772461202	0.418923497664025	0.16512544611369
MR-PCA	creatinine	HMDB0000562	oleate (18:1n9)	HMDB0000207	bioa_026	M01359	8:23501151-24001151	-0.14057071208733	0.549257053773082	0.798005796963954
MR-PCA	creatinine	HMDB0000562	oleate (18:1n9)	HMDB0000207	bioa_026	M01359	11:30518678-31018678	-0.0505135827825214	0.57078261166328	0.929480228884325
MR-PCA	creatinine	HMDB0000562	oleate (18:1n9)	HMDB0000207	bioa_026	M01359	15:45399813-46200138	0.287733910046023	0.261478670228744	0.271153246008331
MR-PCA	creatinine	HMDB0000562	oleate (18:1n9)	HMDB0000207	bioa_026	M01359	15:75279182-75779182	-0.475570629594283	0.542594472618784	0.380771722016915
MR-PCA	creatinine	HMDB0000562	oleate (18:1n9)	HMDB0000207	bioa_026	M01359	15:75910951-76410951	-0.0409398058772534	0.456815739050176	0.928589226592517
MR-PCA	creatinine	HMDB0000562	oleate (18:1n9)	HMDB0000207	bioa_026	M01359	16:20117645-20617645	1.07205894989473	0.417405271509735	0.0102172539927884
MR-PCA	creatinine	HMDB0000562	oleate (18:1n9)	HMDB0000207	bioa_026	M01359	17:37370347-37870347	-0.263886605437453	0.51416510625048	0.607788201252226
MR-PCA	creatinine	HMDB0000562	oleate (18:1n9)	HMDB0000207	bioa_026	M01359	17:58724447-59700441	0.563444571814601	0.307282838137522	0.0667081907922702
MR-PCA	creatinine	HMDB0000562	oleate (18:1n9)	HMDB0000207	bioa_026	M01359	19:33119611-33619611	0.460390013005872	0.454860436127099	0.311463161959497
MR-PCA	creatinine	HMDB0000562	oleate (18:1n9)	HMDB0000207	bioa_026	M01359	22:40650077-41150077	0.122724130316255	0.441628315830937	0.781096735122091
MR-PCA	glycerophosphorylcholine (gpc)	HMDB0000086	glutamate	HMDB0000148	GCST90199629	bioa_007	1:40156715-40656715	-0.0795623151992895	0.0725976235705001	0.273106988159905
MR-PCA	dihydroorotate	HMDB03349	7-methylxanthine	HMDB0001991	GCST90200444	M34390	5:53379047-53879047	-0.193717012297461	0.128445960459632	0.13151367649499
MR-PCA	dihydroorotate	HMDB03349	7-methylxanthine	HMDB0001991	GCST90200444	M34390	10:104381189-105206827	0.09381137849659	0.167556101929821	0.575561013999693
MR-PCA	dihydroorotate	HMDB03349	7-methylxanthine	HMDB0001991	GCST90200444	M34390	10:125910495-126410495	0.0048862583455974	0.125374438597612	0.968911658538525
MR-PCA	dihydroorotate	HMDB03349	7-methylxanthine	HMDB0001991	GCST90200444	M34390	11:122683181-123183181	-0.181721223658379	0.168785652921533	0.281641555085124
MR-PCA	dihydroorotate	HMDB03349	7-methylxanthine	HMDB0001991	GCST90200444	M34390	15:77921365-78954732	-0.0291176978894588	0.0581541514547911	0.616583310105601
MR-PCA	histidine	HMDB0000177	lactate	HMDB0000190	bioa_009	M00527	2:27492603-27992603	-1.92248193214213	0.382000422387579	4.83696229954295e-07
MR-PCA	histidine	HMDB0000177	lactate	HMDB0000190	bioa_009	M00527	2:211331245-211831245	-0.330523724957403	0.377917468960414	0.381795755053379
MR-PCA	histidine	HMDB0000177	lactate	HMDB0000190	bioa_009	M00527	3:186208322-186708322	-0.489209852117271	0.323443574309514	0.130405576208898
MR-PCA	histidine	HMDB0000177	lactate	HMDB0000190	bioa_009	M00527	4:186893802-187393802	0.0865275876486807	0.256349403346429	0.735711598406592
MR-PCA	histidine	HMDB0000177	lactate	HMDB0000190	bioa_009	M00527	8:145389726-145889726	0.171121371935906	0.54642220262619	0.754153830187057
MR-PCA	histidine	HMDB0000177	lactate	HMDB0000190	bioa_009	M00527	9:135904304-136404304	0.726618431313707	0.432024308887324	0.0925896934013224
MR-PCA	histidine	HMDB0000177	lactate	HMDB0000190	bioa_009	M00527	12:56615040-57115040	-0.177646269239849	0.413039935814778	0.66712678701188
MR-PCA	histidine	HMDB0000177	lactate	HMDB0000190	bioa_009	M00527	12:96083535-96730076	0.0335302238368657	0.158377373895774	0.832332547087953
MR-PCA	histidine	HMDB0000177	lactate	HMDB0000190	bioa_009	M00527	14:21229605-21729605	0.0580328393604106	0.241454995434792	0.810061725550523
MR-PCA	histidine	HMDB0000177	lactate	HMDB0000190	bioa_009	M00527	15:58473939-58973939	0.0547995536822467	0.384047255652132	0.88653532163222
MR-PCA	bilirubin (z,z)	HMDB0000054	mannose	HMDB0000169	M27716	GCST90200435	2:234140469-234918570	0.0062100188316688	0.03446550443631	0.857010706974876
MR-PCA	kynurenine	HMDB0000684	taurochenodeoxycholate	HMDB0000951	bioa_027	M18494	1:241473615-241973615	0.13851967052454	0.237537673641068	0.559793528082945
MR-PCA	kynurenine	HMDB0000684	taurochenodeoxycholate	HMDB0000951	bioa_027	M18494	5:131338151-131838151	0.165862408055706	0.407989023055723	0.684348482388558
MR-PCA	kynurenine	HMDB0000684	taurochenodeoxycholate	HMDB0000951	bioa_027	M18494	5:176563404-177063404	-0.332587583220921	0.374015483782035	0.373876904792538
MR-PCA	kynurenine	HMDB0000684	taurochenodeoxycholate	HMDB0000951	bioa_027	M18494	8:39556267-40056267	0.314819890194626	0.19547090289425	0.107273121987378
MR-PCA	kynurenine	HMDB0000684	taurochenodeoxycholate	HMDB0000951	bioa_027	M18494	12:111111298-111611298	0.165475592112491	0.365374140970044	0.650625395011235
MR-PCA	kynurenine	HMDB0000684	taurochenodeoxycholate	HMDB0000951	bioa_027	M18494	12:111634608-113433486	0.293000782019915	0.174129192625272	0.0924403122431274
MR-PCA	kynurenine	HMDB0000684	taurochenodeoxycholate	HMDB0000951	bioa_027	M18494	16:87568569-88128476	0.11208992977737	0.0986676071537856	0.25594159974762
MR-PCA	lactate	HMDB0000190	cystathionine	HMDB0000099	met-d-Lactate	GCST90200383	2:27348097-28101918	0.583502547209104	0.423707792696433	0.168470720537882
MR-PCA	lactate	HMDB0000190	cystathionine	HMDB0000099	met-d-Lactate	GCST90200383	6:135171067-135671067	-0.384191071751631	0.401857655009342	0.339053183563382
MR-PCA	lactate	HMDB0000190	cystathionine	HMDB0000099	met-d-Lactate	GCST90200383	8:106333124-106833124	0.26547760213231	0.52354119952675	0.612098244287256
MR-PCA	lactate	HMDB0000190	cystathionine	HMDB0000099	met-d-Lactate	GCST90200383	9:4513176-5186407	0.0233959515520766	0.273157639849462	0.931744651086461
MR-PCA	lactate	HMDB0000190	cystathionine	HMDB0000099	met-d-Lactate	GCST90200383	10:2727379-3389269	0.0163685864401199	0.237738664960477	0.945108082892689
MR-PCA	lactate	HMDB0000190	cystathionine	HMDB0000099	met-d-Lactate	GCST90200383	11:118839742-119339742	0.0086581357180343	0.427233783121634	0.983831522087644
MR-PCA	lactate	HMDB0000190	cystathionine	HMDB0000099	met-d-Lactate	GCST90200383	12:111682800-113133476	0.316380608828324	0.344657004738538	0.35864092447692
MR-PCA	lactate	HMDB0000190	cystathionine	HMDB0000099	met-d-Lactate	GCST90200383	20:8379807-8879807	0.085647331614645	0.364793978706089	0.814377361080154
MR-PCA	lactate	HMDB0000190	cystathionine	HMDB0000099	met-d-Lactate	GCST90200383	22:21708872-22208872	1.6144020895084	0.618569896046406	0.0090570183875638
MR-PCA	kynurenine	HMDB0000684	beta-citrylglutamate	HMDB0241915	GCST90199636	GCST90199911	1:241463402-241963402	0.0157200619712655	0.0744204219704734	0.832705325324233
MR-PCA	kynurenine	HMDB0000684	beta-citrylglutamate	HMDB0241915	GCST90199636	GCST90199911	8:39554593-40054593	0.182693912587982	0.109660427852963	0.0957140686926253
MR-PCA	kynurenine	HMDB0000684	beta-citrylglutamate	HMDB0241915	GCST90199636	GCST90199911	12:111809557-113090766	0.290534299820048	0.132517503202705	0.0283490438542521
MR-PCA	kynurenine	HMDB0000684	beta-citrylglutamate	HMDB0241915	GCST90199636	GCST90199911	16:87568373-88128072	-0.0334523588394537	0.0701671992794012	0.633538666119217
MR-PCA	asparagine	HMDB0000168	citrate	HMDB0000094	GCST90200452	met-d-Citrate	2:211293055-211793055	0.218110310218849	0.0336018269967822	8.525414149833948e-11
MR-PCA	asparagine	HMDB0000168	citrate	HMDB0000094	GCST90200452	met-d-Citrate	7:97139584-97639584	0.0398138249425208	0.0297266550090273	0.180463002804426
MR-PCA	asparagine	HMDB0000168	citrate	HMDB0000094	GCST90200452	met-d-Citrate	11:61850353-62350353	-0.0163774744055937	0.0269349419280126	0.543162118884421
MR-PCA	asparagine	HMDB0000168	citrate	HMDB0000094	GCST90200452	met-d-Citrate	14:103842789-104825326	-0.0039520221210283	0.010104536013647	0.695713219789585
MR-PCA	5-methylthioadenosine (mta)	HMDB0001173	ornithine	HMDB0000214	GCST90200359	M01493	6:149659491-150411114	0.22867770255427	0.160002321378093	0.152942474983988
MR-PCA	7-methylxanthine	HMDB0001991	inositol 1-phosphate (i1p)	HMDB0000213	M34390	M01481	5:168189476-168689476	-0.0162207067535027	0.215844514441554	0.940095397373743
MR-PCA	3-hydroxybutyrate (bhba)	HMDB0000011	glucose	HMDB0000122	met-d-bOHbutyrate	met-d-Glucose	1:230050269-230550269	0.0449821885696958	0.0999487341705387	0.652672507171102
MR-PCA	3-hydroxybutyrate (bhba)	HMDB0000011	glucose	HMDB0000122	met-d-bOHbutyrate	met-d-Glucose	5:41452897-42471829	-0.0028452974328126	0.0991554742148765	0.977107593994958
MR-PCA	3-hydroxybutyrate (bhba)	HMDB0000011	glucose	HMDB0000122	met-d-bOHbutyrate	met-d-Glucose	8:8059014-8559014	0.273689970813343	0.151796972286404	0.0713881838658156
MR-PCA	3-hydroxybutyrate (bhba)	HMDB0000011	glucose	HMDB0000122	met-d-bOHbutyrate	met-d-Glucose	8:8580720-9433358	-0.144539717361845	0.0935375312422032	0.122283614487112
MR-PCA	3-hydroxybutyrate (bhba)	HMDB0000011	glucose	HMDB0000122	met-d-bOHbutyrate	met-d-Glucose	8:9546321-10530228	0.111746652690537	0.118629850600342	0.346204148333969
MR-PCA	3-hydroxybutyrate (bhba)	HMDB0000011	glucose	HMDB0000122	met-d-bOHbutyrate	met-d-Glucose	8:10591858-11909109	0.150932435226216	0.119983522858571	0.208412363511969
MR-PCA	3-hydroxybutyrate (bhba)	HMDB0000011	glucose	HMDB0000122	met-d-bOHbutyrate	met-d-Glucose	9:107339744-107915739	0.134668912438704	0.0807765456849674	0.0954789358133777
MR-PCA	3-hydroxybutyrate (bhba)	HMDB0000011	glucose	HMDB0000122	met-d-bOHbutyrate	met-d-Glucose	10:113694271-114194271	-0.0665887816067259	0.0924955129580158	0.471578168020089
MR-PCA	3-hydroxybutyrate (bhba)	HMDB0000011	glucose	HMDB0000122	met-d-bOHbutyrate	met-d-Glucose	11:116451535-117240760	0.522226736935494	0.110808299682347	2.44234440263597e-06
MR-PCA	3-hydroxybutyrate (bhba)	HMDB0000011	glucose	HMDB0000122	met-d-bOHbutyrate	met-d-Glucose	12:121153724-121653724	-0.320913941251263	0.13794655168908	0.0199991213153492
MR-PCA	3-hydroxybutyrate (bhba)	HMDB0000011	glucose	HMDB0000122	met-d-bOHbutyrate	met-d-Glucose	12:122375755-122875755	-0.26387001619172	0.131207388483196	0.0443158310897402
MR-PCA	3-hydroxybutyrate (bhba)	HMDB0000011	glucose	HMDB0000122	met-d-bOHbutyrate	met-d-Glucose	14:94393207-95094947	0.111092283167473	0.0636670567406003	0.0810032731299282
MR-PCA	3-hydroxybutyrate (bhba)	HMDB0000011	glucose	HMDB0000122	met-d-bOHbutyrate	met-d-Glucose	15:58430643-58980498	-0.273717021385728	0.0852715431393393	0.0013276005901783
MR-PCA	3-hydroxybutyrate (bhba)	HMDB0000011	glucose	HMDB0000122	met-d-bOHbutyrate	met-d-Glucose	16:71899923-73042963	0.120311212374689	0.0854803622779639	0.159287488488374
MR-PCA	3-hydroxybutyrate (bhba)	HMDB0000011	glucose	HMDB0000122	met-d-bOHbutyrate	met-d-Glucose	17:6935779-7435779	0.24182647195807	0.0878614678359282	0.0059167269396391
MR-PCA	3-hydroxybutyrate (bhba)	HMDB0000011	glucose	HMDB0000122	met-d-bOHbutyrate	met-d-Glucose	19:45161941-45661941	0.205060701182389	0.0803420453408786	0.0107000188347549
MR-PCA	s-1-pyrroline-5-carboxylate	HMDB0001301	pyruvate	HMDB0000243	GCST90200381	M00599	8:144432748-145014955	-0.034643358877722	0.0515118607998771	0.501245271675297
MR-PCA	leucine	HMDB0000687	beta-alanine	HMDB0000056	M00060	GCST90200361	4:88976422-89476422	-0.184375024533121	0.105990961705704	0.0819406400568434
MR-PCA	leucine	HMDB0000687	beta-alanine	HMDB0000056	M00060	GCST90200361	6:45295851-45795851	-0.267963039099791	0.183555239204684	0.144331418503615
MR-PCA	glycine	HMDB0000123	5-oxoproline	HMDB0000267	M32338	M01494	2:211289363-212090389	0.016533624305386	0.0537512156427576	0.758390254449898
MR-PCA	uridine	HMDB0000296	glycine	HMDB0000123	M00606	M32338	1:20665172-21165172	0.257656960760877	0.161728510830978	0.111127676838633
MR-PCA	uridine	HMDB0000296	glycine	HMDB0000123	M00606	M32338	7:47852911-48352911	-0.111206627029329	0.151394312926388	0.462613862227358
MR-PCA	uridine	HMDB0000296	glycine	HMDB0000123	M00606	M32338	22:50721752-51221752	-0.0388524006745486	0.112922535987851	0.730799346155439
MR-PCA	docosapentaenoate (n6 dpa; 22:5n6)	HMDB0001976	acetylphosphate	HMDB0001494	GCST90199796	M15488	11:61347212-61847212	0.173155994096071	0.101375432465181	0.0876239784253043
MR-PCA	n-formylanthranilic acid	HMDB0004089	caffeine	HMDB0001847	GCST90199960	M00569	2:143548189-144048189	0.0307125285094501	0.115376297181072	0.79008946689186
MR-PCA	n-formylanthranilic acid	HMDB0004089	caffeine	HMDB0001847	GCST90199960	M00569	17:75643177-76448530	0.0860374079459372	0.0543753164451176	0.113583850506578
MR-PCA	leucine	HMDB0000687	cystine	HMDB0000192	bioa_011	M31454	2:27480940-27980940	-1.32697929372627	0.709120875252627	0.0613032370836721
MR-PCA	leucine	HMDB0000687	cystine	HMDB0000192	bioa_011	M31454	4:88972827-89472827	-0.364576596542784	0.391947722826383	0.352284943354175
MR-PCA	leucine	HMDB0000687	cystine	HMDB0000192	bioa_011	M31454	4:186893802-187393802	0.0515242599751266	1.00510956345199	0.959116483458623
MR-PCA	leucine	HMDB0000687	cystine	HMDB0000192	bioa_011	M31454	11:116336283-116883862	-0.641036346767237	0.706746177884348	0.364393655728751
MR-PCA	leucine	HMDB0000687	cystine	HMDB0000192	bioa_011	M31454	15:58477325-58977325	0.687849598585843	0.732970722529259	0.348017949697999
MR-PCA	leucine	HMDB0000687	cystine	HMDB0000192	bioa_011	M31454	16:70059237-70559237	-0.503653435181995	0.628883427634893	0.423207310251187
MR-PCA	asparagine	HMDB0000168	phenylalanine	HMDB0000159	M34283	M00064	11:61916235-62416235	0.0214953621640425	0.147097114411368	0.88381843756167
MR-PCA	asparagine	HMDB0000168	phenylalanine	HMDB0000159	M34283	M00064	14:104016664-104812812	-0.0004273026236676	0.0826447546837886	0.995874672887582
MR-PCA	phenylalanine	HMDB0000159	bilirubin (z,z)	HMDB0000054	GCST90200396	M27716	12:103005621-103594137	-0.138373536054764	0.112236931514901	0.217624302002793
MR-PCA	asparagine	HMDB0000168	leucine	HMDB0000687	GCST90200452	M00060	11:61850353-62350353	-0.0481855104178658	0.124271990622697	0.69820673153706
MR-PCA	asparagine	HMDB0000168	leucine	HMDB0000687	GCST90200452	M00060	14:103842789-104825326	-0.0514546194818224	0.0950179483098492	0.588145589382439
MR-PCA	citrate	HMDB0000094	choline	HMDB0000097	met-d-Citrate	M15506	1:206967359-207467359	-0.374496207209494	0.295613570678509	0.205211161715724
MR-PCA	citrate	HMDB0000094	choline	HMDB0000097	met-d-Citrate	M15506	2:6909613-7409613	-0.326746759250251	0.469939615215452	0.486870321088729
MR-PCA	citrate	HMDB0000094	choline	HMDB0000097	met-d-Citrate	M15506	2:211290507-211790507	0.699294602725961	0.6612146297058	0.290241974129401
MR-PCA	citrate	HMDB0000094	choline	HMDB0000097	met-d-Citrate	M15506	2:241907241-242693157	-0.145218653132792	0.575867328864137	0.800906727666958
MR-PCA	citrate	HMDB0000094	choline	HMDB0000097	met-d-Citrate	M15506	4:77164144-77664144	-0.295316081000309	0.572546788526542	0.605998436617672
MR-PCA	citrate	HMDB0000094	choline	HMDB0000097	met-d-Citrate	M15506	5:14438417-15122542	-0.0022261268970246	0.164036499999306	0.989172301513255
MR-PCA	citrate	HMDB0000094	choline	HMDB0000097	met-d-Citrate	M15506	5:43252947-44074677	0.517259776948976	0.376040466422556	0.16896320899917
MR-PCA	citrate	HMDB0000094	choline	HMDB0000097	met-d-Citrate	M15506	5:176569252-177069252	1.70300481913932	0.677082064984887	0.0118960883979092
MR-PCA	citrate	HMDB0000094	choline	HMDB0000097	met-d-Citrate	M15506	6:18111878-18611878	0.0038778465982026	0.41659327863431	0.992573021681423
MR-PCA	citrate	HMDB0000094	choline	HMDB0000097	met-d-Citrate	M15506	7:72772933-73272933	-0.462514343782146	0.379027540633295	0.22236413140001
MR-PCA	citrate	HMDB0000094	choline	HMDB0000097	met-d-Citrate	M15506	8:126256694-126756694	0.147667042223476	0.519231780161023	0.776107513058901
MR-PCA	citrate	HMDB0000094	choline	HMDB0000097	met-d-Citrate	M15506	9:95648531-96148531	0.522727588089866	0.477584806517416	0.273725635441565
MR-PCA	citrate	HMDB0000094	choline	HMDB0000097	met-d-Citrate	M15506	9:135899500-136399500	-0.368140108973469	0.618895815148273	0.551954615543546
MR-PCA	citrate	HMDB0000094	choline	HMDB0000097	met-d-Citrate	M15506	10:64654071-65607438	-0.340913941987367	0.450642428809241	0.44934555624571
MR-PCA	citrate	HMDB0000094	choline	HMDB0000097	met-d-Citrate	M15506	10:94589724-95089724	0.182871260715188	0.523375369561623	0.726783430398365
MR-PCA	citrate	HMDB0000094	choline	HMDB0000097	met-d-Citrate	M15506	11:13111524-13611524	-0.532031865542657	0.540893839649416	0.325304327378269
MR-PCA	citrate	HMDB0000094	choline	HMDB0000097	met-d-Citrate	M15506	11:61356683-61856683	-0.803647788011257	0.465099196313807	0.0840050414033753
MR-PCA	citrate	HMDB0000094	choline	HMDB0000097	met-d-Citrate	M15506	12:20812570-21569526	-0.138512055097155	0.382352154862809	0.71715547268098
MR-PCA	citrate	HMDB0000094	choline	HMDB0000097	met-d-Citrate	M15506	12:120844110-121665390	-0.352435493077799	0.342253579635128	0.303127556676101
MR-PCA	citrate	HMDB0000094	choline	HMDB0000097	met-d-Citrate	M15506	14:55030981-55530981	0.660861309598951	0.565110372457566	0.242227374075197
MR-PCA	citrate	HMDB0000094	choline	HMDB0000097	met-d-Citrate	M15506	14:102387585-102887585	1.62329524642087	0.633815078901173	0.010432641662146
MR-PCA	citrate	HMDB0000094	choline	HMDB0000097	met-d-Citrate	M15506	15:42429423-42929423	0.555472382012297	0.449362338932666	0.216408496758603
MR-PCA	citrate	HMDB0000094	choline	HMDB0000097	met-d-Citrate	M15506	15:43028726-45186579	-0.170181920160813	0.499691105448885	0.733424122221853
MR-PCA	citrate	HMDB0000094	choline	HMDB0000097	met-d-Citrate	M15506	17:6092241-7020419	-0.0718260407664899	0.0901082959654522	0.425388328705241
MR-PCA	citrate	HMDB0000094	choline	HMDB0000097	met-d-Citrate	M15506	17:57343504-58184169	0.413574734535698	0.500169516671976	0.408311240462134
MR-PCA	citrate	HMDB0000094	choline	HMDB0000097	met-d-Citrate	M15506	22:18883605-19740639	-0.0074148306388469	0.194855112308507	0.96964538767976
MR-PCA	glutamine	HMDB0000641	valine	HMDB0000883	GCST90200419	met-d-Val	12:56335248-57115338	-0.142297528069783	0.0177320809609563	1.01638951765705e-15
MR-PCA	alpha-tocopherol	HMDB0001893	anthranilate	HMDB0001123	GCST90200302	GCST90200324	1:62651807-63403953	0.0492867400045689	0.154328356210383	0.749451396395943
MR-PCA	alpha-tocopherol	HMDB0001893	n-stearoyl-sphingosine (d18:1/18:0)*	HMDB0004950	GCST90200302	GCST90200341	1:62651807-63403953	0.396167311033707	0.129066369056692	0.0021442802190747
MR-PCA	arginine	HMDB0000517	aspartate	HMDB0000191	GCST90200372	bioa_004	4:77758299-78258299	-0.187563039034773	0.0807733479291889	0.0202280530081461
MR-PCA	arginine	HMDB0000517	aspartate	HMDB0000191	GCST90200372	bioa_004	6:131644358-132148208	-0.0982438743137841	0.066613860900609	0.140259247284727
MR-PCA	arginine	HMDB0000517	aspartate	HMDB0000191	GCST90200372	bioa_004	10:99896895-100396895	0.0247837309402679	0.0605847814053836	0.682484483072801
MR-PCA	orotidine	HMDB0000788	betaine	HMDB0000043	GCST90200681	M03141	3:124271035-124771035	0.102254317989663	0.156060251162499	0.512323973382965
MR-PCA	orotidine	HMDB0000788	betaine	HMDB0000043	GCST90200681	M03141	17:72554076-74203469	0.0663939855602074	0.0419875738119482	0.113814711739332
MR-PCA	sarcosine	HMDB0000271	urea	HMDB0000294	bioa_031	M01670	6:42690673-43190673	0.137796879479595	0.234149756670407	0.556197456948736
MR-PCA	sarcosine	HMDB0000271	urea	HMDB0000294	bioa_031	M01670	9:136282183-136851769	0.26587184032176	0.109309590887572	0.0150039864030886
MR-PCA	3-aminoisobutyrate	HMDB0002166	cytosine	HMDB0000630	GCST90200310	GCST90200433	3:66115384-66615384	0.189733066670155	0.16745469640236	0.257196960803318
MR-PCA	3-aminoisobutyrate	HMDB0002166	cytosine	HMDB0000630	GCST90200310	GCST90200433	5:34511619-35593952	0.0036255738171199	0.0287794660887896	0.899749497750636
MR-PCA	3-aminoisobutyrate	HMDB0002166	cytosine	HMDB0000630	GCST90200310	GCST90200433	5:35822024-36322024	-0.0095272554364007	0.0931606033228508	0.918544747987409
MR-PCA	3-aminoisobutyrate	HMDB0002166	cytosine	HMDB0000630	GCST90200310	GCST90200433	12:89320-602261	-0.133550438540667	0.0765478529281743	0.0810430200106892
MR-PCA	pantothenate	HMDB0000210	retinol (vitamin a)	HMDB0000305	GCST90200279	GCST90200405	1:199230515-199730515	0.0658998554556501	0.10617052415562	0.53479820021516
MR-PCA	sphinganine-1-phosphate	HMDB0001383	mannose	HMDB0000169	GCST90199845	M00584	17:74160792-74669333	0.114110983681157	0.124753960582301	0.360355306995295
MR-PCA	arachidonate (20:4n6)	HMDB0001043	lactate	HMDB0000190	GCST90200358	met-d-Lactate	11:61052244-62029047	-0.0270322679295567	0.0130572047934961	0.0384247122552397
MR-PCA	arachidonate (20:4n6)	HMDB0001043	glycochenodeoxycholate	HMDB0000637	GCST90200358	GCST90200342	11:61052244-62029047	-0.0185885626160462	0.0489666287022928	0.704229771121572
MR-PCA	serine	HMDB0000187	creatinine	HMDB0000562	M32315	GCST90200366	1:119966025-120466025	-0.0992259005611512	0.0763199878817678	0.193556440825581
MR-PCA	serine	HMDB0000187	creatinine	HMDB0000562	M32315	GCST90200366	2:211323559-211823559	0.239352452875087	0.0925061916433706	0.0096697396612475
MR-PCA	serine	HMDB0000187	creatinine	HMDB0000562	M32315	GCST90200366	7:55822010-56322010	0.199428732899081	0.135439249699812	0.140896989336153
MR-PCA	2-aminobutyrate	HMDB0000452	docosapentaenoate (n6 dpa; 22:5n6)	HMDB0001976	GCST90200305	GCST90199796	2:64970910-65470910	0.129530733577446	0.0869898177782981	0.136478605719256
MR-PCA	2-aminobutyrate	HMDB0000452	docosapentaenoate (n6 dpa; 22:5n6)	HMDB0001976	GCST90200305	GCST90199796	4:88993818-89493818	-0.101842918061302	0.118427138642424	0.389809621823979
MR-PCA	3-(4-hydroxyphenyl)lactate	HMDB0000755	4-methyl-2-oxopentanoate	HMDB0000695	GCST90200371	GCST90199655	6:111301079-111801079	0.203439005009882	0.129208408134438	0.115371246461144
MR-PCA	3-(4-hydroxyphenyl)lactate	HMDB0000755	4-methyl-2-oxopentanoate	HMDB0000695	GCST90200371	GCST90199655	17:79941425-80441425	0.0367574305971048	0.0927085925361907	0.691748351126434
MR-PCA	sphinganine-1-phosphate	HMDB0001383	taurochenodeoxycholate	HMDB0000951	GCST90199845	GCST90200337	3:56698451-57198451	0.146613951050006	0.079498303289419	0.0651481709567018
MR-PCA	sphinganine-1-phosphate	HMDB0001383	taurochenodeoxycholate	HMDB0000951	GCST90199845	GCST90200337	17:74160792-74669333	-0.0718677476066614	0.0848709526423724	0.397113013238607
MR-PCA	serine	HMDB0000187	taurocholate	HMDB0000036	GCST90200415	M18497	1:119778579-120514573	-0.146335688981394	0.114184090612802	0.199991119809165
MR-PCA	serine	HMDB0000187	taurocholate	HMDB0000036	GCST90200415	M18497	2:211290507-212040821	0.165595096524163	0.158698455295223	0.296736445569122
MR-PCA	serine	HMDB0000187	taurocholate	HMDB0000036	GCST90200415	M18497	7:55905219-56847625	-0.323496507050916	0.187120357672455	0.0838421858783949
MR-PCA	kynurenine	HMDB0000684	dehydroepiandrosterone sulfate (dhea-s)	HMDB0001032	bioa_027	M32425	1:241473615-241973615	-0.162683957159967	0.203209570888455	0.423379281834466
MR-PCA	kynurenine	HMDB0000684	dehydroepiandrosterone sulfate (dhea-s)	HMDB0001032	bioa_027	M32425	5:131338151-131838151	0.0302143527865338	0.349024560412041	0.931014914887283
MR-PCA	kynurenine	HMDB0000684	dehydroepiandrosterone sulfate (dhea-s)	HMDB0001032	bioa_027	M32425	5:176563404-177063404	0.256592763120784	0.31995231802576	0.422569222572221
MR-PCA	kynurenine	HMDB0000684	dehydroepiandrosterone sulfate (dhea-s)	HMDB0001032	bioa_027	M32425	8:39556267-40056267	-0.06077131337816	0.167268573222844	0.716369001348023
MR-PCA	kynurenine	HMDB0000684	dehydroepiandrosterone sulfate (dhea-s)	HMDB0001032	bioa_027	M32425	12:111111298-111611298	-0.163348539347198	0.312577648571482	0.601262749692347
MR-PCA	kynurenine	HMDB0000684	dehydroepiandrosterone sulfate (dhea-s)	HMDB0001032	bioa_027	M32425	12:111634608-113433486	-0.134367070798557	0.148982809719125	0.367111864503058
MR-PCA	kynurenine	HMDB0000684	dehydroepiandrosterone sulfate (dhea-s)	HMDB0001032	bioa_027	M32425	16:87568569-88128476	0.063744533290886	0.0844121890501689	0.450154232490233
MR-PCA	betaine	HMDB0000043	heme	HMDB0003178	GCST90200425	M32593	2:211290507-211790507	-0.221454942750097	0.147986917686104	0.134536569415229
MR-PCA	betaine	HMDB0000043	heme	HMDB0003178	GCST90200425	M32593	5:78081434-78907016	-0.0157989528593997	0.0712171700168951	0.824436954533398
MR-PCA	betaine	HMDB0000043	heme	HMDB0003178	GCST90200425	M32593	6:160264283-160825366	-0.09837278102165	0.113843758287925	0.387531079768707
MR-PCA	betaine	HMDB0000043	heme	HMDB0003178	GCST90200425	M32593	12:68601-568601	-0.0514290808457197	0.112919427544726	0.648785992377986
MR-PCA	phenylalanine	HMDB0000159	arginine	HMDB0000517	met-d-Phe	bioa_002	6:17868392-18368392	0.0252955796743187	0.286278741484205	0.929590579826116
MR-PCA	phenylalanine	HMDB0000159	arginine	HMDB0000517	met-d-Phe	bioa_002	11:57019429-57519429	-0.190602405672632	0.169510365224833	0.26083098703718
MR-PCA	phenylalanine	HMDB0000159	arginine	HMDB0000517	met-d-Phe	bioa_002	12:56671418-57171418	1.05914054040893	0.298574690534412	0.0003891687667598
MR-PCA	phenylalanine	HMDB0000159	arginine	HMDB0000517	met-d-Phe	bioa_002	12:102890425-104124563	0.104940708724049	0.073027912917712	0.150719558230002
MR-PCA	phenylalanine	HMDB0000159	arginine	HMDB0000517	met-d-Phe	bioa_002	14:55161744-55661744	-0.0555610010449296	0.175329598869699	0.751323588508006
MR-PCA	phenylalanine	HMDB0000159	arginine	HMDB0000517	met-d-Phe	bioa_002	16:16004626-16504626	-0.335681401001239	0.278716303907786	0.228441270855542
MR-PCA	gluconate	HMDB0000625	valine	HMDB0000883	GCST90200373	GCST90200442	4:99521223-100894070	0.0210175417173346	0.0546386683307127	0.700486194148698
MR-PCA	phenylalanine	HMDB0000159	alpha-aminoadipic acid	HMDB0000510	GCST90200396	bioa_025	12:103005621-103594137	-0.150972582022657	0.066750280713248	0.0237127289529624
MR-PCA	histidine	HMDB0000177	histidine	HMDB0000177	M00059	met-d-His	4:9731889-10602550	0.0549038241364663	0.033716945841509	0.103445442718645
MR-PCA	3-(4-hydroxyphenyl)lactate	HMDB0000755	7-methylxanthine	HMDB0001991	M32197	GCST90199754	17:79879970-80379970	0.119453121057908	0.138169767876331	0.387291992463199
MR-PCA	urate	HMDB0000289	cholesterol	HMDB0000067	M01604	GCST90200368	4:9676051-10553081	-0.0249393206757293	0.0466074717834392	0.592585716644655
MR-PCA	glutamine	HMDB0000641	hypotaurine	HMDB0000965	bioa_006	GCST90200379	2:27200724-28253174	-0.849229510418048	0.277171150609124	0.0021845922010855
MR-PCA	glutamine	HMDB0000641	hypotaurine	HMDB0000965	bioa_006	GCST90200379	2:191299636-192089976	-0.796153395324607	0.31652395340811	0.011893039331197
MR-PCA	glutamine	HMDB0000641	hypotaurine	HMDB0000965	bioa_006	GCST90200379	6:20469561-20969561	0.202472600410827	0.53603068917292	0.705634328047358
MR-PCA	glutamine	HMDB0000641	hypotaurine	HMDB0000965	bioa_006	GCST90200379	7:72732874-73232874	-1.18017944672593	0.408569430838939	0.0038700376728845
MR-PCA	glutamine	HMDB0000641	hypotaurine	HMDB0000965	bioa_006	GCST90200379	8:134082558-134582558	-0.153323494956968	0.375358273509387	0.682926889210834
MR-PCA	glutamine	HMDB0000641	hypotaurine	HMDB0000965	bioa_006	GCST90200379	9:4032942-4532942	-0.337289767471891	0.413661303821403	0.414856746761516
MR-PCA	glutamine	HMDB0000641	hypotaurine	HMDB0000965	bioa_006	GCST90200379	10:64798306-65565800	1.08201355937717	0.609286294471779	0.0757542634554299
MR-PCA	glutamine	HMDB0000641	hypotaurine	HMDB0000965	bioa_006	GCST90200379	10:99109412-99609412	0.0139599707212036	0.241593980929147	0.953921658547514
MR-PCA	glutamine	HMDB0000641	hypotaurine	HMDB0000965	bioa_006	GCST90200379	12:46679007-47711183	-0.172237729317302	0.22708409083637	0.448166348298733
MR-PCA	glutamine	HMDB0000641	hypotaurine	HMDB0000965	bioa_006	GCST90200379	12:56615040-57375879	-0.160266094823929	0.093303065990575	0.0858524869986734
MR-PCA	glutamine	HMDB0000641	hypotaurine	HMDB0000965	bioa_006	GCST90200379	12:59344212-60165849	0.393090199434861	0.323318892924932	0.22406219194272
MR-PCA	glutamine	HMDB0000641	hypotaurine	HMDB0000965	bioa_006	GCST90200379	14:100594368-101094368	0.300373240854362	0.436240099626387	0.491106321610624
MR-PCA	glutamine	HMDB0000641	hypotaurine	HMDB0000965	bioa_006	GCST90200379	15:58477325-58977325	-0.385161103438083	0.385235903793313	0.31740448276577
MR-PCA	3-methyl-2-oxovalerate	HMDB0000491	cystathionine	HMDB0000099	M15676	GCST90200383	4:88976422-89476422	-0.131560805311823	0.12829774199325	0.305158678204365
MR-PCA	kynurenine	HMDB0000684	glycochenodeoxycholate	HMDB0000637	M15140	M32346	8:39556267-40056267	0.251952591764029	0.146420257718426	0.0852962817266109
MR-PCA	kynurenine	HMDB0000684	glycochenodeoxycholate	HMDB0000637	M15140	M32346	12:111634608-112134608	0.215026403113772	0.117399205985775	0.067013554696153
MR-PCA	kynurenine	HMDB0000684	glycochenodeoxycholate	HMDB0000637	M15140	M32346	12:112341686-113156415	0.254426002748732	0.146553469132929	0.0825527590701965
MR-PCA	kynurenine	HMDB0000684	glycochenodeoxycholate	HMDB0000637	M15140	M32346	16:87628822-88128822	0.0809874490202983	0.0885697969492222	0.360511287971654
MR-PCA	caffeine	HMDB0001847	tryptophan	HMDB0000929	GCST90200436	GCST90200441	15:56384745-56884745	-0.0430242322323422	0.110274700497961	0.696421891498155
MR-PCA	caffeine	HMDB0001847	tryptophan	HMDB0000929	GCST90200436	GCST90200441	15:57044800-57544800	-0.0751762033825479	0.127498864367406	0.555443741420749
MR-PCA	histidine	HMDB0000177	beta-alanine	HMDB0000056	bioa_009	GCST90200361	2:27492603-27992603	0.498068933566635	0.51352245071178	0.332092934080377
MR-PCA	histidine	HMDB0000177	beta-alanine	HMDB0000056	bioa_009	GCST90200361	2:211331245-211831245	-0.336979401016374	0.320644368089021	0.293284129530364
MR-PCA	histidine	HMDB0000177	beta-alanine	HMDB0000056	bioa_009	GCST90200361	3:186208322-186708322	-0.126918183770164	0.296844387866516	0.668972971746356
MR-PCA	histidine	HMDB0000177	beta-alanine	HMDB0000056	bioa_009	GCST90200361	4:186893802-187393802	0.0350793411584799	0.236929666517681	0.882296966574906
MR-PCA	histidine	HMDB0000177	beta-alanine	HMDB0000056	bioa_009	GCST90200361	12:56615040-57115040	0.926970043673263	0.429872358475517	0.0310536625291101
MR-PCA	histidine	HMDB0000177	beta-alanine	HMDB0000056	bioa_009	GCST90200361	12:96083535-96730076	-0.0609794769439634	0.151867572618744	0.688029516656864
MR-PCA	histidine	HMDB0000177	beta-alanine	HMDB0000056	bioa_009	GCST90200361	14:21229605-21729605	0.0537987235144287	0.320043626381718	0.866506108973151
MR-PCA	histidine	HMDB0000177	beta-alanine	HMDB0000056	bioa_009	GCST90200361	15:58473939-58973939	-0.187402416277128	0.34794593911208	0.590165399751499
MR-PCA	creatine	HMDB0000064	allantoin	HMDB0000462	M27718	M01107	2:211346498-211846498	0.0021298170826926	0.149393490023986	0.988625403925507
MR-PCA	tyrosine	HMDB0000158	ornithine	HMDB0000214	GCST90200427	bioa_014	6:111308006-112158646	0.0507273692284641	0.0567921174443227	0.371743950748216
MR-PCA	glycine	HMDB0000123	adenosine	HMDB0000050	met-d-Gly	M00555	1:11606378-12106378	0.0128192807713228	0.570907417445809	0.982085629901659
MR-PCA	glycine	HMDB0000123	adenosine	HMDB0000050	met-d-Gly	M00555	1:75982013-76482013	0.304595814236718	0.372124011037186	0.413052859039622
MR-PCA	glycine	HMDB0000123	adenosine	HMDB0000050	met-d-Gly	M00555	1:120004506-120504506	0.288450335150529	0.494649376972199	0.559798381283072
MR-PCA	glycine	HMDB0000123	adenosine	HMDB0000050	met-d-Gly	M00555	1:151589838-152089838	-0.978713575491165	0.733409765875337	0.182049762845707
MR-PCA	glycine	HMDB0000123	adenosine	HMDB0000050	met-d-Gly	M00555	2:165276338-165776338	0.771938726915982	0.52880470462373	0.144350445436941
MR-PCA	glycine	HMDB0000123	adenosine	HMDB0000050	met-d-Gly	M00555	2:208538752-212979649	-0.0440527111952313	0.0508618881361592	0.386422066001701
MR-PCA	glycine	HMDB0000123	adenosine	HMDB0000050	met-d-Gly	M00555	2:226790540-227290540	-0.459443639062285	0.590904578335315	0.436848534970621
MR-PCA	glycine	HMDB0000123	adenosine	HMDB0000050	met-d-Gly	M00555	3:12110357-12610357	-0.0630586112288335	0.539376711697516	0.906931256308762
MR-PCA	glycine	HMDB0000123	adenosine	HMDB0000050	met-d-Gly	M00555	3:48534270-49826414	-1.01187395335522	0.563350787815695	0.0724674367117705
MR-PCA	glycine	HMDB0000123	adenosine	HMDB0000050	met-d-Gly	M00555	3:125116791-126249375	0.0028326586920846	0.173556546947871	0.986978109805593
MR-PCA	glycine	HMDB0000123	adenosine	HMDB0000050	met-d-Gly	M00555	4:89427537-89927537	-0.854819451700443	0.610352490381547	0.161353451192478
MR-PCA	glycine	HMDB0000123	adenosine	HMDB0000050	met-d-Gly	M00555	4:102676923-103438709	0.43904842179814	0.480330767825543	0.360688294423677
MR-PCA	glycine	HMDB0000123	adenosine	HMDB0000050	met-d-Gly	M00555	5:90005685-90505685	0.0327588010284632	0.505875938868264	0.948367804610351
MR-PCA	glycine	HMDB0000123	adenosine	HMDB0000050	met-d-Gly	M00555	6:131620261-132120261	1.12825680797806	0.749767966498567	0.132373455364633
MR-PCA	glycine	HMDB0000123	adenosine	HMDB0000050	met-d-Gly	M00555	6:160518860-161018860	-1.88110790346965	0.592646528515517	0.0015031189668838
MR-PCA	glycine	HMDB0000123	adenosine	HMDB0000050	met-d-Gly	M00555	7:55560073-56715237	-0.174334950947577	0.244877655935457	0.476510143544966
MR-PCA	glycine	HMDB0000123	adenosine	HMDB0000050	met-d-Gly	M00555	8:8915380-9434231	-0.556441456308995	0.196289591340984	0.0045854585076723
MR-PCA	glycine	HMDB0000123	adenosine	HMDB0000050	met-d-Gly	M00555	8:116710729-117210729	0.0189212750840765	0.693832922928964	0.978243865738989
MR-PCA	glycine	HMDB0000123	adenosine	HMDB0000050	met-d-Gly	M00555	8:126212070-126756694	-0.0381370472169496	0.363683314788568	0.916484248704267
MR-PCA	glycine	HMDB0000123	adenosine	HMDB0000050	met-d-Gly	M00555	9:5668443-7086536	0.288913709790434	0.194898229869555	0.138238568787696
MR-PCA	glycine	HMDB0000123	adenosine	HMDB0000050	met-d-Gly	M00555	12:115016-615016	-0.0722305689660733	0.541008935890859	0.893789375147063
MR-PCA	glycine	HMDB0000123	adenosine	HMDB0000050	met-d-Gly	M00555	12:21136493-21636493	-0.845208422265419	0.557864576345241	0.129752617947049
MR-PCA	glycine	HMDB0000123	adenosine	HMDB0000050	met-d-Gly	M00555	12:46468358-47667420	0.0497784166811848	0.311024126873011	0.872844207130826
MR-PCA	glycine	HMDB0000123	adenosine	HMDB0000050	met-d-Gly	M00555	12:56615338-57115338	-0.274552423966471	0.396979043338451	0.489185843814417
MR-PCA	glycine	HMDB0000123	adenosine	HMDB0000050	met-d-Gly	M00555	12:57516305-58016305	-0.144621740478579	0.531907203697794	0.785704445329024
MR-PCA	glycine	HMDB0000123	adenosine	HMDB0000050	met-d-Gly	M00555	12:59343804-59843804	0.945478048731949	0.669352140171086	0.157794812052407
MR-PCA	glycine	HMDB0000123	adenosine	HMDB0000050	met-d-Gly	M00555	14:100551720-101051720	0.908986999335021	0.81210863066343	0.263015426980386
MR-PCA	glycine	HMDB0000123	adenosine	HMDB0000050	met-d-Gly	M00555	15:42451374-42951374	-0.794921879531535	0.605717909310634	0.189397625201867
MR-PCA	glycine	HMDB0000123	adenosine	HMDB0000050	met-d-Gly	M00555	15:43028726-44613739	0.627046931448212	0.63295779188064	0.321850884183696
MR-PCA	glycine	HMDB0000123	adenosine	HMDB0000050	met-d-Gly	M00555	15:58180763-58713267	0.716754466341458	0.378960434162479	0.0585749457264283
MR-PCA	glycine	HMDB0000123	adenosine	HMDB0000050	met-d-Gly	M00555	16:79678196-80178196	0.13240295961738	0.630764414008206	0.833738905322454
MR-PCA	glycine	HMDB0000123	adenosine	HMDB0000050	met-d-Gly	M00555	16:80626853-81422810	-0.100780192367797	0.241134122100954	0.675989174703799
MR-PCA	glycine	HMDB0000123	adenosine	HMDB0000050	met-d-Gly	M00555	17:45235982-45996386	-1.0786170302059	0.453899308465425	0.0174855570899279
MR-PCA	glycine	HMDB0000123	adenosine	HMDB0000050	met-d-Gly	M00555	19:17984588-18484588	0.137733484178465	0.480336951717411	0.774308750519976
MR-PCA	glycine	HMDB0000123	adenosine	HMDB0000050	met-d-Gly	M00555	19:33473705-33973705	0.138154733045196	0.493162178375066	0.779369661038371
MR-PCA	mannose	HMDB0000169	inosine	HMDB0000195	M00584	M01123	2:27182547-28770083	-0.0562306462373159	0.0944455325167092	0.551591861115386
MR-PCA	1-stearoyl-2-oleoyl-gps (18:0/18:1)	HMDB0010163	pantothenate	HMDB0000210	GCST90199652	GCST90200279	3:56598999-57098999	-0.0574867022354396	0.100391410165758	0.566898149902657
MR-PCA	stearoyl sphingomyelin (d18:1/18:0)	HMDB0001348	allantoin	HMDB0000462	GCST90200335	M01107	14:63982386-64482386	-0.320207967927772	0.148482245872275	0.0310414895198536
MR-PCA	5-oxoproline	HMDB0000267	oleamide	HMDB0002117	GCST90200280	M32458	8:144861615-145802337	-0.0711379809080109	0.0401370641999521	0.0763321150207555
MR-PCA	5-oxoproline	HMDB0000267	oleamide	HMDB0002117	GCST90200280	M32458	12:56615338-57115338	-0.179793118926141	0.193396643215156	0.352547162891049
MR-PCA	pantothenate	HMDB0000210	ornithine	HMDB0000214	M01508	GCST90200404	2:27200724-27700724	-0.0920811574810057	0.154664476908064	0.55160236241905
MR-PCA	mannose	HMDB0000169	lactate	HMDB0000190	GCST90200435	GCST90200408	2:27176853-28662558	-0.164226780294421	0.0630421493072933	0.009186583270581
MR-PCA	mannose	HMDB0000169	lactate	HMDB0000190	GCST90200435	GCST90200408	12:22996345-23496345	-0.0682430560262596	0.10995364892548	0.534827995884235
MR-PCA	alanine	HMDB0000161	creatine	HMDB0000064	met-d-Ala	GCST90200323	1:206970800-207470800	0.264644358358015	0.329770304831276	0.422257320560742
MR-PCA	alanine	HMDB0000161	creatine	HMDB0000064	met-d-Ala	GCST90200323	2:27480940-28253616	0.218199737567469	0.347671080481665	0.530263431473582
MR-PCA	alanine	HMDB0000161	creatine	HMDB0000064	met-d-Ala	GCST90200323	2:64970910-65916674	0.0186851684906673	0.234715709241193	0.936549302374275
MR-PCA	alanine	HMDB0000161	creatine	HMDB0000064	met-d-Ala	GCST90200323	2:211290507-211790507	-5.65359330229163	0.444042807709203	3.92194704441698e-37
MR-PCA	alanine	HMDB0000161	creatine	HMDB0000064	met-d-Ala	GCST90200323	3:122879946-123379946	-0.0614611257041557	0.422991860672675	0.884473252550766
MR-PCA	alanine	HMDB0000161	creatine	HMDB0000064	met-d-Ala	GCST90200323	3:159754026-160551365	0.850431088182999	0.359714183140099	0.018069757925882
MR-PCA	alanine	HMDB0000161	creatine	HMDB0000064	met-d-Ala	GCST90200323	4:88958565-89458565	-0.0136972682061705	0.351168123864344	0.968886503177289
MR-PCA	alanine	HMDB0000161	creatine	HMDB0000064	met-d-Ala	GCST90200323	5:35692098-36469710	-0.387829062275204	0.387213077964908	0.316541258977641
MR-PCA	alanine	HMDB0000161	creatine	HMDB0000064	met-d-Ala	GCST90200323	6:20453952-20953952	0.174367936752091	0.43871627508886	0.691035393162018
MR-PCA	alanine	HMDB0000161	creatine	HMDB0000064	met-d-Ala	GCST90200323	7:94972201-95472201	-0.286408944137956	0.361630205549911	0.428364189059803
MR-PCA	alanine	HMDB0000161	creatine	HMDB0000064	met-d-Ala	GCST90200323	8:17128898-17669461	0.0095192961952792	0.340308906840175	0.977684071963857
MR-PCA	alanine	HMDB0000161	creatine	HMDB0000064	met-d-Ala	GCST90200323	8:49725746-50225746	0.690947866618653	0.543683831869195	0.203777259816385
MR-PCA	alanine	HMDB0000161	creatine	HMDB0000064	met-d-Ala	GCST90200323	8:117935733-118435733	0.183918418184803	0.402551822347899	0.647756333017066
MR-PCA	alanine	HMDB0000161	creatine	HMDB0000064	met-d-Ala	GCST90200323	8:145497920-145997920	-0.47154467515001	0.484018036932924	0.329942574694773
MR-PCA	alanine	HMDB0000161	creatine	HMDB0000064	met-d-Ala	GCST90200323	9:4033137-4533137	0.184543152542029	0.362255749493787	0.610452388415609
MR-PCA	alanine	HMDB0000161	creatine	HMDB0000064	met-d-Ala	GCST90200323	11:8005408-8505408	0.34867207537789	0.271593102628536	0.199210847973216
MR-PCA	alanine	HMDB0000161	creatine	HMDB0000064	met-d-Ala	GCST90200323	12:4040249-4540249	0.439811902682053	0.31702002991191	0.165340674126703
MR-PCA	alanine	HMDB0000161	creatine	HMDB0000064	met-d-Ala	GCST90200323	12:45894827-46394827	-0.112289714770033	0.375473712711638	0.764893155704199
MR-PCA	alanine	HMDB0000161	creatine	HMDB0000064	met-d-Ala	GCST90200323	12:46544011-47796599	0.278631220526416	0.198469966389898	0.160349778073275
MR-PCA	alanine	HMDB0000161	creatine	HMDB0000064	met-d-Ala	GCST90200323	12:56109642-56609642	0.62144751322489	0.354072869457067	0.0792353362169975
MR-PCA	alanine	HMDB0000161	creatine	HMDB0000064	met-d-Ala	GCST90200323	12:56610577-57110577	0.13071744655887	0.233602006553838	0.575770518415249
MR-PCA	alanine	HMDB0000161	creatine	HMDB0000064	met-d-Ala	GCST90200323	12:59740767-60240767	0.456197520006329	0.370414853041919	0.218104002503717
MR-PCA	alanine	HMDB0000161	creatine	HMDB0000064	met-d-Ala	GCST90200323	12:122367989-122867989	0.662100396781716	0.443890666266468	0.135808128131672
MR-PCA	alanine	HMDB0000161	creatine	HMDB0000064	met-d-Ala	GCST90200323	12:132815816-133315816	-0.511895225751748	0.394291927141327	0.19419644847138
MR-PCA	alanine	HMDB0000161	creatine	HMDB0000064	met-d-Ala	GCST90200323	16:69383883-70933639	0.15278333600459	0.205397654805436	0.456972263038375
MR-PCA	alanine	HMDB0000161	creatine	HMDB0000064	met-d-Ala	GCST90200323	16:70994871-71494871	0.0069194927515188	0.338135415341026	0.983673490320656
MR-PCA	alanine	HMDB0000161	creatine	HMDB0000064	met-d-Ala	GCST90200323	17:79391534-79891534	-0.326874660859928	0.435339584236187	0.452743025524971
MR-PCA	alanine	HMDB0000161	creatine	HMDB0000064	met-d-Ala	GCST90200323	21:32796216-33296216	0.567068162490635	0.547271164291788	0.300120964670523
MR-PCA	alanine	HMDB0000161	creatine	HMDB0000064	met-d-Ala	GCST90200323	22:18934095-19434095	1.4723081394057	0.446133107332269	0.000966316473549
MR-PCA	histidine	HMDB0000177	hippurate	HMDB0000714	bioa_009	GCST90199624	2:27492603-27992603	0.758703387287372	0.508933161912445	0.136021324302702
MR-PCA	histidine	HMDB0000177	hippurate	HMDB0000714	bioa_009	GCST90199624	2:211331245-211831245	0.0749642280411238	0.317808231907759	0.813526710320085
MR-PCA	histidine	HMDB0000177	hippurate	HMDB0000714	bioa_009	GCST90199624	3:186208322-186708322	-0.563373922511114	0.294184399428381	0.0554878229749621
MR-PCA	histidine	HMDB0000177	hippurate	HMDB0000714	bioa_009	GCST90199624	4:186893802-187393802	-0.151998426597989	0.234828018380656	0.517453645160999
MR-PCA	histidine	HMDB0000177	hippurate	HMDB0000714	bioa_009	GCST90199624	12:56615040-57115040	-0.163673473197184	0.426132057254821	0.700911027559501
MR-PCA	histidine	HMDB0000177	hippurate	HMDB0000714	bioa_009	GCST90199624	12:96083535-96730076	-0.0248268831585191	0.1505219750477	0.868992313583575
MR-PCA	histidine	HMDB0000177	hippurate	HMDB0000714	bioa_009	GCST90199624	14:21229605-21729605	-0.759068569278261	0.31718927443083	0.0167062682472441
MR-PCA	histidine	HMDB0000177	hippurate	HMDB0000714	bioa_009	GCST90199624	15:58473939-58973939	-0.0884853362042373	0.344868947099564	0.797505564083953
MR-PCA	paraxanthine	HMDB0001860	glycerol 3-phosphate	HMDB0000126	GCST90199654	GCST90199638	19:41091229-41591229	0.0190317487554831	0.0914772841190869	0.835190782354685
MR-PCA	myo-inositol	HMDB0000211	urate	HMDB0000289	GCST90200401	GCST90200307	16:24676314-25176314	-0.0319818396660305	0.0967188906435662	0.740895295336418
MR-PCA	myo-inositol	HMDB0000211	urate	HMDB0000289	GCST90200401	GCST90200307	19:18383755-18883755	0.261463898186574	0.125674829231485	0.0374815796353427
MR-PCA	asparagine	HMDB0000168	sarcosine	HMDB0000271	M34283	GCST90200291	11:61916235-62416235	0.22235195999864	0.148073145546218	0.133191151155762
MR-PCA	asparagine	HMDB0000168	sarcosine	HMDB0000271	M34283	GCST90200291	14:104016664-104812812	0.119322225481629	0.121940099763737	0.32781153289299
MR-PCA	aspartate	HMDB0000191	serine	HMDB0000187	GCST90200370	bioa_018	3:56598999-57098999	-0.0600751269206821	0.0474158849782152	0.205161317873413
MR-PCA	2-aminobutyrate	HMDB0000452	sphingosine 1-phosphate	HMDB0000277	GCST90200305	GCST90199657	2:64970910-65470910	0.0122492015830123	0.0831774126228718	0.882922098884247
MR-PCA	2-aminobutyrate	HMDB0000452	sphingosine 1-phosphate	HMDB0000277	GCST90200305	GCST90199657	4:88993818-89493818	-0.105239852774503	0.113243732196062	0.352722415227551
MR-PCA	sphingosine 1-phosphate	HMDB0000277	biliverdin	HMDB0001008	GCST90199657	M02137	17:74160792-74684003	-0.0078720907768821	0.14357250503995	0.956273842504608
MR-PCA	asparagine	HMDB0000168	lactate	HMDB0000190	bioa_003	met-d-Lactate	2:27480940-27980940	-0.414113758161114	0.0667030592530471	5.35549286005015e-10
MR-PCA	asparagine	HMDB0000168	lactate	HMDB0000190	bioa_003	met-d-Lactate	4:178111051-178611051	0.0085783715663905	0.0600440847779362	0.886394520196055
MR-PCA	asparagine	HMDB0000168	lactate	HMDB0000190	bioa_003	met-d-Lactate	7:97252737-97752737	-0.0434927756816314	0.0586060604811691	0.458014156917188
MR-PCA	asparagine	HMDB0000168	lactate	HMDB0000190	bioa_003	met-d-Lactate	11:61853420-62353420	0.0212043864955572	0.0479933502915464	0.658620000489904
MR-PCA	asparagine	HMDB0000168	lactate	HMDB0000190	bioa_003	met-d-Lactate	12:46900176-47400176	0.0221610995423389	0.070038333327689	0.751688396631647
MR-PCA	asparagine	HMDB0000168	lactate	HMDB0000190	bioa_003	met-d-Lactate	14:103514503-104812812	-0.0087622345882199	0.0191209119242258	0.646769960084218
MR-PCA	serine	HMDB0000187	phenylalanine	HMDB0000159	GCST90200415	met-d-Phe	1:119778579-120514573	-0.0115644793728886	0.0183544500215327	0.528652670188961
MR-PCA	serine	HMDB0000187	phenylalanine	HMDB0000159	GCST90200415	met-d-Phe	2:211290507-212040821	-0.128525718595685	0.0214168566441077	1.9592774073356303e-09
MR-PCA	serine	HMDB0000187	phenylalanine	HMDB0000159	GCST90200415	met-d-Phe	7:55905219-56847625	0.01783073276678	0.0248977409328497	0.473893386570163
MR-PCA	flavin adenine dinucleotide (fad)	HMDB0001248	phenylalanine	HMDB0000159	GCST90200376	bioa_016	2:69949756-70738470	0.0092892097444094	0.0138838874346682	0.503454631022991
MR-PCA	serine	HMDB0000187	leucine	HMDB0000687	bioa_018	met-d-Leu	1:11610843-12110843	-0.0663092211777526	0.0742738937802161	0.371982395737395
MR-PCA	serine	HMDB0000187	leucine	HMDB0000687	bioa_018	met-d-Leu	1:119427250-120522606	-0.0354852712364046	0.0221820293352323	0.109658359038247
MR-PCA	serine	HMDB0000187	leucine	HMDB0000687	bioa_018	met-d-Leu	2:27480940-27980940	-0.569631577817396	0.0522098902137543	1.02785857697034e-27
MR-PCA	serine	HMDB0000187	leucine	HMDB0000687	bioa_018	met-d-Leu	2:211315692-212076215	-0.0249445364555888	0.0424925204432452	0.557181153343755
MR-PCA	serine	HMDB0000187	leucine	HMDB0000687	bioa_018	met-d-Leu	3:125660381-126160381	0.0084245831005739	0.0548314667933429	0.877889619018664
MR-PCA	serine	HMDB0000187	leucine	HMDB0000687	bioa_018	met-d-Leu	7:55551853-56922308	-0.018430701224896	0.0291444444753229	0.527131036003099
MR-PCA	serine	HMDB0000187	leucine	HMDB0000687	bioa_018	met-d-Leu	8:126232621-126732621	0.026238001667417	0.210780990275484	0.900935295001572
MR-PCA	serine	HMDB0000187	leucine	HMDB0000687	bioa_018	met-d-Leu	10:65065800-65565800	0.351123463844075	0.0836972396250701	2.72676848576404e-05
MR-PCA	alpha-tocopherol	HMDB0001893	ornithine	HMDB0000214	GCST90200302	GCST90200404	1:62651807-63403953	-0.0627158609176904	0.129084522584206	0.627072721035273
MR-PCA	n-stearoyl-sphingosine (d18:1/18:0)*	HMDB0004950	sarcosine	HMDB0000271	GCST90200341	GCST90200291	10:64645010-65401382	-0.365547914184685	0.133759143705771	0.0062782880441878
MR-PCA	n-stearoyl-sphingosine (d18:1/18:0)*	HMDB0004950	sarcosine	HMDB0000271	GCST90200341	GCST90200291	14:63982220-64482220	-0.0688508029931266	0.137518721233294	0.616606947202795
MR-PCA	n-stearoyl-sphingosine (d18:1/18:0)*	HMDB0004950	sarcosine	HMDB0000271	GCST90200341	GCST90200291	18:55052269-55552269	0.0068056282530352	0.0861893316884605	0.93706334434521
MR-PCA	n-stearoyl-sphingosine (d18:1/18:0)*	HMDB0004950	sarcosine	HMDB0000271	GCST90200341	GCST90200291	19:8013648-8513648	0.106618220006529	0.0648182776903394	0.0999947784144819
MR-PCA	creatinine	HMDB0000562	retinol (vitamin a)	HMDB0000305	bioa_026	GCST90200405	1:109627506-110127506	-0.161169733278051	0.44856855935607	0.719372258667536
MR-PCA	creatinine	HMDB0000562	retinol (vitamin a)	HMDB0000305	bioa_026	GCST90200405	2:73467567-73967567	0.0083028327783061	0.564577137768409	0.988266504510022
MR-PCA	creatinine	HMDB0000562	retinol (vitamin a)	HMDB0000305	bioa_026	GCST90200405	2:121056440-121556440	-1.11294382216624	0.458528968850565	0.0152156539899183
MR-PCA	creatinine	HMDB0000562	retinol (vitamin a)	HMDB0000305	bioa_026	GCST90200405	2:211315692-211815692	0.0851384063619834	0.381896189023581	0.823585322390566
MR-PCA	creatinine	HMDB0000562	retinol (vitamin a)	HMDB0000305	bioa_026	GCST90200405	2:217404869-217904869	0.480443847367185	0.402096870887117	0.232147194834269
MR-PCA	creatinine	HMDB0000562	retinol (vitamin a)	HMDB0000305	bioa_026	GCST90200405	4:77118847-77618847	0.917651759611167	0.329536474015612	0.0053581509585566
MR-PCA	creatinine	HMDB0000562	retinol (vitamin a)	HMDB0000305	bioa_026	GCST90200405	5:39171736-39671736	0.0612142800109834	0.497511892371858	0.902074759815578
MR-PCA	creatinine	HMDB0000562	retinol (vitamin a)	HMDB0000305	bioa_026	GCST90200405	5:67795622-68295622	-0.0804550114082946	0.39890297336629	0.840158550220008
MR-PCA	creatinine	HMDB0000562	retinol (vitamin a)	HMDB0000305	bioa_026	GCST90200405	5:176567143-177067143	0.231258613145338	0.372788225455265	0.535028376393747
MR-PCA	creatinine	HMDB0000562	retinol (vitamin a)	HMDB0000305	bioa_026	GCST90200405	6:43564625-44064625	0.365723824067938	0.414889428636111	0.378048828296576
MR-PCA	creatinine	HMDB0000562	retinol (vitamin a)	HMDB0000305	bioa_026	GCST90200405	6:160442375-160942375	0.114568203482797	0.292971609075937	0.695756100509786
MR-PCA	creatinine	HMDB0000562	retinol (vitamin a)	HMDB0000305	bioa_026	GCST90200405	7:77297198-77797198	0.0179983622335448	0.518617697012465	0.972315381269551
MR-PCA	creatinine	HMDB0000562	retinol (vitamin a)	HMDB0000305	bioa_026	GCST90200405	7:151157801-151657801	0.714050160437118	0.380511541957664	0.06057935361807
MR-PCA	creatinine	HMDB0000562	retinol (vitamin a)	HMDB0000305	bioa_026	GCST90200405	8:23501151-24001151	1.02305705924569	0.509256312603185	0.0445452295141627
MR-PCA	creatinine	HMDB0000562	retinol (vitamin a)	HMDB0000305	bioa_026	GCST90200405	11:30518678-31018678	0.722813148287106	0.489138010180828	0.139480479142759
MR-PCA	creatinine	HMDB0000562	retinol (vitamin a)	HMDB0000305	bioa_026	GCST90200405	15:45399813-46200138	-0.0597364068388184	0.23612488657906	0.800278651204515
MR-PCA	creatinine	HMDB0000562	retinol (vitamin a)	HMDB0000305	bioa_026	GCST90200405	15:75279182-75779182	-0.0915860530754346	0.519955369586513	0.860182273139162
MR-PCA	creatinine	HMDB0000562	retinol (vitamin a)	HMDB0000305	bioa_026	GCST90200405	15:75910951-76410951	0.547522565875238	0.437933275455958	0.211211165465807
MR-PCA	creatinine	HMDB0000562	retinol (vitamin a)	HMDB0000305	bioa_026	GCST90200405	16:20117645-20617645	1.41576794563474	0.409629858238774	0.0005478227164119
MR-PCA	creatinine	HMDB0000562	retinol (vitamin a)	HMDB0000305	bioa_026	GCST90200405	17:37370347-37870347	0.487116396216869	0.510143057654613	0.339647314313841
MR-PCA	creatinine	HMDB0000562	retinol (vitamin a)	HMDB0000305	bioa_026	GCST90200405	17:58724447-59700441	0.81508689503469	0.438589739217106	0.0631084392869374
MR-PCA	creatinine	HMDB0000562	retinol (vitamin a)	HMDB0000305	bioa_026	GCST90200405	19:33119611-33619611	1.10333729835255	0.41474360821538	0.0078073941724554
MR-PCA	creatinine	HMDB0000562	retinol (vitamin a)	HMDB0000305	bioa_026	GCST90200405	22:40650077-41150077	0.091781944622563	0.461234350609434	0.842269004690069
MR-PCA	cortisol	HMDB0000063	ornithine	HMDB0000214	GCST90200378	M01493	14:94554700-95054700	-0.0765335866437142	0.15446459560624	0.62026376316502
MR-PCA	cholesterol	HMDB0000067	kynurenate	HMDB0000715	M00063	GCST90200454	1:109571511-110071511	0.0416742044576665	0.152101524378167	0.78409277242884
MR-PCA	tryptophan	HMDB0000929	kynurenine	HMDB0000684	bioa_020	M15140	2:27480940-27980940	-0.192059419054792	0.364059551718545	0.597812080794097
MR-PCA	tryptophan	HMDB0000929	kynurenine	HMDB0000684	bioa_020	M15140	4:156560755-157060755	0.281474174258605	0.148504672391909	0.0580408387849144
MR-PCA	tryptophan	HMDB0000929	kynurenine	HMDB0000684	bioa_020	M15140	6:111336667-112095774	0.303380173469396	0.184581984244639	0.100257483134474
MR-PCA	phosphate	HMDB0001429	kynurenine	HMDB0000684	GCST90200393	GCST90199636	1:21570042-22070042	0.0645487362452392	0.0811229536617857	0.42621214569409
MR-PCA	dihydroorotate	HMDB03349	citrate	HMDB0000094	GCST90200444	GCST90200304	5:53379047-53879047	0.0395631719010072	0.0896683391589138	0.659056098496929
MR-PCA	dihydroorotate	HMDB03349	citrate	HMDB0000094	GCST90200444	GCST90200304	10:104381189-105206827	-0.0461916374970784	0.110275557548305	0.675307731770138
MR-PCA	dihydroorotate	HMDB03349	citrate	HMDB0000094	GCST90200444	GCST90200304	10:125910495-126410495	0.0303712784016724	0.0890578303135114	0.733081956483993
MR-PCA	dihydroorotate	HMDB03349	citrate	HMDB0000094	GCST90200444	GCST90200304	11:122683181-123183181	0.159899404891478	0.128845981149955	0.214601327005191
MR-PCA	dihydroorotate	HMDB03349	citrate	HMDB0000094	GCST90200444	GCST90200304	15:77921365-78954732	-0.0559701067562472	0.0477495250277494	0.241132626909875
MR-PCA	threonine	HMDB0000167	3-methyl-2-oxovalerate	HMDB0000491	GCST90200432	M15676	2:27589369-28089369	-0.700745796158783	0.166924383090266	2.69302317409594e-05
MR-PCA	threonine	HMDB0000167	3-methyl-2-oxovalerate	HMDB0000491	GCST90200432	M15676	14:100594368-101094368	0.172795473328605	0.255585482922716	0.498991741749853
MR-PCA	2-aminobutyrate	HMDB0000452	leucine	HMDB0000687	M32348	bioa_011	2:64958074-65458074	0.130738931305524	0.0288235751281292	5.73764929486452e-06
MR-PCA	2-aminobutyrate	HMDB0000452	leucine	HMDB0000687	M32348	bioa_011	4:88993818-89493818	-0.358558386930309	0.0439381533855754	3.33572278475008e-16
MR-PCA	5-methylthioadenosine (mta)	HMDB0001173	pantothenate	HMDB0000210	GCST90200359	M01508	6:149659491-150411114	0.154884428777918	0.161643011952396	0.337967859749548
MR-PCA	citrate	HMDB0000094	glucose	HMDB0000122	GCST90200304	M20489	5:14503745-15117020	0.0240588886045889	0.121199431414198	0.842648711425505
MR-PCA	citrate	HMDB0000094	glucose	HMDB0000122	GCST90200304	M20489	17:6357018-6961881	-0.0178933352146391	0.0760262977358438	0.81393151627144
MR-PCA	citrate	HMDB0000094	glucose	HMDB0000122	GCST90200304	M20489	22:19003274-19503274	-0.0626585552563048	0.113351749510754	0.580414215242588
MR-PCA	threonine	HMDB0000167	hippurate	HMDB0000714	GCST90200432	GCST90199624	2:27589369-28089369	0.213088227543503	0.103922843300073	0.0403208820748885
MR-PCA	threonine	HMDB0000167	hippurate	HMDB0000714	GCST90200432	GCST90199624	2:211290507-211790507	-0.0369694871153824	0.118069871823884	0.754193041120956
MR-PCA	threonine	HMDB0000167	hippurate	HMDB0000714	GCST90200432	GCST90199624	12:46938082-47438082	0.0729432633922015	0.0979248617943158	0.456338140099349
MR-PCA	threonine	HMDB0000167	hippurate	HMDB0000714	GCST90200432	GCST90199624	14:100594368-101094368	-0.12980680784038	0.110352715625328	0.239478967083844
MR-PCA	serine	HMDB0000187	alanine	HMDB0000161	M32315	bioa_001	1:119966025-120466025	-0.0315886569319386	0.0253015376395692	0.211852533210717
MR-PCA	serine	HMDB0000187	alanine	HMDB0000161	M32315	bioa_001	2:211323559-211823559	-0.126623566942438	0.03437332429871	0.0002298057832708
MR-PCA	serine	HMDB0000187	alanine	HMDB0000161	M32315	bioa_001	7:55822010-56322010	-0.0858962538350074	0.0386783893219684	0.0263657600310249
MR-PCA	ornithine	HMDB0000214	eicosapentaenoate (epa; 20:5n3)	HMDB0001999	bioa_014	GCST90200349	2:219037276-219805573	-0.27847776924518	0.266115417050023	0.29535107935895
MR-PCA	ornithine	HMDB0000214	eicosapentaenoate (epa; 20:5n3)	HMDB0001999	bioa_014	GCST90200349	4:144415809-145209327	0.0991704358847422	0.289943918453752	0.732325934279835
MR-PCA	ornithine	HMDB0000214	eicosapentaenoate (epa; 20:5n3)	HMDB0001999	bioa_014	GCST90200349	6:131638147-132138147	-0.0630269842870343	0.236418985493966	0.789784703019096
MR-PCA	ornithine	HMDB0000214	eicosapentaenoate (epa; 20:5n3)	HMDB0001999	bioa_014	GCST90200349	10:97138162-97638162	-0.0544866320596493	0.286118931542162	0.848969441879949
MR-PCA	ornithine	HMDB0000214	eicosapentaenoate (epa; 20:5n3)	HMDB0001999	bioa_014	GCST90200349	12:46964292-47464292	0.37782242561893	0.211157868762108	0.0735683046561572
MR-PCA	ornithine	HMDB0000214	eicosapentaenoate (epa; 20:5n3)	HMDB0001999	bioa_014	GCST90200349	12:132819894-133319894	0.373891733544764	0.297589241017467	0.20897023746652
MR-PCA	ornithine	HMDB0000214	eicosapentaenoate (epa; 20:5n3)	HMDB0001999	bioa_014	GCST90200349	19:12789284-13289284	-0.248220539108425	0.257321163591202	0.334728561098144
MR-PCA	asparagine	HMDB0000168	paraxanthine	HMDB0001860	bioa_003	M18254	2:27480940-27980940	0.290952247188953	0.268763969848237	0.27900521739685
MR-PCA	asparagine	HMDB0000168	paraxanthine	HMDB0001860	bioa_003	M18254	4:178111051-178611051	-0.388091024877983	0.241915647753253	0.108660918476047
MR-PCA	asparagine	HMDB0000168	paraxanthine	HMDB0001860	bioa_003	M18254	7:97252737-97752737	-0.387290467863971	0.236109254329218	0.100942402520611
MR-PCA	asparagine	HMDB0000168	paraxanthine	HMDB0001860	bioa_003	M18254	11:61853420-62353420	-0.282677233448417	0.193358926159935	0.143760366777079
MR-PCA	asparagine	HMDB0000168	paraxanthine	HMDB0001860	bioa_003	M18254	12:46900176-47400176	0.331619098851205	0.282186180256654	0.239923356979208
MR-PCA	asparagine	HMDB0000168	paraxanthine	HMDB0001860	bioa_003	M18254	14:103514503-104812812	-0.026858525521336	0.0770410503050946	0.727369985731955
MR-PCA	cortisol	HMDB0000063	glutamine	HMDB0000641	GCST90200378	M00053	14:94554700-95054700	-0.104283840840853	0.153779914534205	0.497684870270375
MR-PCA	acetone	HMDB0001659	tyrosine	HMDB0000158	met-d-Acetone	GCST90200427	1:120074995-120574995	-0.438786881761719	0.394522332045824	0.26605310054002
MR-PCA	acetone	HMDB0001659	tyrosine	HMDB0000158	met-d-Acetone	GCST90200427	5:41206969-43455198	0.0184578152382434	0.233966381933726	0.937119412317022
MR-PCA	acetone	HMDB0001659	tyrosine	HMDB0000158	met-d-Acetone	GCST90200427	6:166522838-167022838	-0.74840511375591	0.286017612232726	0.0088799950850664
MR-PCA	acetone	HMDB0001659	tyrosine	HMDB0000158	met-d-Acetone	GCST90200427	8:126241733-126741733	-0.25434673286294	0.328312703015174	0.438511763046696
MR-PCA	acetone	HMDB0001659	tyrosine	HMDB0000158	met-d-Acetone	GCST90200427	10:135065795-135607239	-0.288228108299787	0.305020324044506	0.344685820767426
MR-PCA	acetone	HMDB0001659	tyrosine	HMDB0000158	met-d-Acetone	GCST90200427	11:116461180-116961180	0.797274820097241	0.619385471465682	0.198023551416548
MR-PCA	acetone	HMDB0001659	tyrosine	HMDB0000158	met-d-Acetone	GCST90200427	12:122365033-122865033	0.602273485037774	0.450929006620717	0.181670837084836
MR-PCA	acetone	HMDB0001659	tyrosine	HMDB0000158	met-d-Acetone	GCST90200427	12:123068455-124007504	-0.213425346185636	0.398516071497559	0.592269481529242
MR-PCA	acetone	HMDB0001659	tyrosine	HMDB0000158	met-d-Acetone	GCST90200427	13:42058883-42558883	0.4427163110358	0.419933674166698	0.291767127644685
MR-PCA	acetone	HMDB0001659	tyrosine	HMDB0000158	met-d-Acetone	GCST90200427	17:6935779-7435779	-0.15100940561104	0.3351706405429	0.652317623289627
MR-PCA	acetone	HMDB0001659	tyrosine	HMDB0000158	met-d-Acetone	GCST90200427	19:45929043-46429043	1.05027675231906	0.40302524957635	0.0091611138883127
MR-PCA	urate	HMDB0000289	1-stearoyl-2-oleoyl-gps (18:0/18:1)	HMDB0010163	M01604	GCST90199652	4:9676051-10553081	0.0705548557766275	0.0471879777586284	0.134865618372387
MR-PCA	creatine	HMDB0000064	n-acetyl-aspartyl-glutamate (naag)	HMDB0001067	M27718	GCST90200684	2:211346498-211846498	-0.212391872624171	0.0876098514630061	0.0153382619234778
MR-PCA	choline	HMDB0000097	3-methyl-2-oxovalerate	HMDB0000491	GCST90200327	GCST90199631	2:211290507-211790507	0.0090346586026897	0.142947848353014	0.949605269551564
MR-PCA	choline	HMDB0000097	3-methyl-2-oxovalerate	HMDB0000491	GCST90200327	GCST90199631	17:17175631-17675631	0.091515279861478	0.0917216296515872	0.318400474837878
MR-PCA	choline phosphate	HMDB0001565	eicosapentaenoate (epa; 20:5n3)	HMDB0001999	GCST90200363	GCST90200349	1:21573292-22142120	-0.0810314690634321	0.0611950761903839	0.185453184245091
MR-PCA	choline phosphate	HMDB0001565	eicosapentaenoate (epa; 20:5n3)	HMDB0001999	GCST90200363	GCST90200349	22:24245541-24745541	0.110088904853366	0.125071639370551	0.378747301701605
MR-PCA	5-oxoproline	HMDB0000267	n-palmitoyl-sphingosine (d18:1/16:0)	HMDB0004949	M01494	GCST90200336	8:144903138-145403138	0.0211687218431544	0.0456701744729771	0.642996663293185
MR-PCA	glutamine	HMDB0000641	aspartate	HMDB0000191	bioa_006	M15996	2:27200724-28253174	0.146809223639654	0.283708775689108	0.604831934688223
MR-PCA	glutamine	HMDB0000641	aspartate	HMDB0000191	bioa_006	M15996	2:191299636-192089976	-0.0530418164302907	0.330878464298151	0.872640000944628
MR-PCA	glutamine	HMDB0000641	aspartate	HMDB0000191	bioa_006	M15996	6:20469561-20969561	0.529593987951854	0.546163799472808	0.332215266202612
MR-PCA	glutamine	HMDB0000641	aspartate	HMDB0000191	bioa_006	M15996	7:72732874-73232874	-0.0423855782813228	0.43133044401976	0.921720227131545
MR-PCA	glutamine	HMDB0000641	aspartate	HMDB0000191	bioa_006	M15996	8:17122121-17622121	-0.502067843312072	0.379455926227533	0.185793618552988
MR-PCA	glutamine	HMDB0000641	aspartate	HMDB0000191	bioa_006	M15996	8:134082558-134582558	0.352502826105446	0.419543799832487	0.400793418352812
MR-PCA	glutamine	HMDB0000641	aspartate	HMDB0000191	bioa_006	M15996	9:4032942-4532942	-0.350660935095062	0.423846084194682	0.408049570720644
MR-PCA	glutamine	HMDB0000641	aspartate	HMDB0000191	bioa_006	M15996	10:64798306-65565800	0.168541387158897	0.634468505163588	0.790515051938814
MR-PCA	glutamine	HMDB0000641	aspartate	HMDB0000191	bioa_006	M15996	10:99109412-99609412	0.238417253832375	0.256435551056736	0.352508011674345
MR-PCA	glutamine	HMDB0000641	aspartate	HMDB0000191	bioa_006	M15996	11:8003049-8503049	-0.217340468131969	0.354573592072473	0.539900850811826
MR-PCA	glutamine	HMDB0000641	aspartate	HMDB0000191	bioa_006	M15996	12:46679007-47711183	0.0011777534559315	0.232541520345704	0.995958969907464
MR-PCA	glutamine	HMDB0000641	aspartate	HMDB0000191	bioa_006	M15996	12:56615040-57375879	-0.0532525332804833	0.0967096080644971	0.581877968022004
MR-PCA	glutamine	HMDB0000641	aspartate	HMDB0000191	bioa_006	M15996	12:59344212-60165849	-0.187031189602284	0.352161148362282	0.595352625185645
MR-PCA	glutamine	HMDB0000641	aspartate	HMDB0000191	bioa_006	M15996	14:100594368-101094368	-0.499029596330944	0.567257381307756	0.37900916575355
MR-PCA	glutamine	HMDB0000641	aspartate	HMDB0000191	bioa_006	M15996	15:58477325-58977325	-0.556255983291058	0.413748135986141	0.178808927588131
MR-PCA	glutamate	HMDB0000148	5-oxoproline	HMDB0000267	GCST90200412	GCST90200280	5:36388589-36888589	-0.09766988086177	0.0848353525043502	0.249613978079929
MR-PCA	beta-citrylglutamate	HMDB0241915	cysteine	HMDB0000574	GCST90199911	GCST90200439	3:183486882-183986882	-0.0082729605901382	0.102012129500262	0.935364165026046
MR-PCA	beta-citrylglutamate	HMDB0241915	cysteine	HMDB0000574	GCST90199911	GCST90200439	11:88203934-92094388	0.0279957551070103	0.0253383836808553	0.269213612201327
MR-PCA	phosphate	HMDB0001429	phenylethylamine	HMDB0012275	GCST90200393	bioa_015	1:21570042-22070042	0.244834750560359	0.0850827840329534	0.004007049530487
MR-PCA	spermidine	HMDB0001257	4-acetamidobutanoate	HMDB0003681	bioa_033	GCST90200311	1:247760300-248289451	-0.0635052306865959	0.0819448418490779	0.438354238502209
MR-PCA	spermidine	HMDB0001257	4-acetamidobutanoate	HMDB0003681	bioa_033	GCST90200311	19:54070939-54570939	0.0232000326516754	0.106452087559098	0.827476851040905
MR-PCA	eicosapentaenoate (epa; 20:5n3)	HMDB0001999	leucine	HMDB0000687	GCST90200349	M00060	11:61319830-61819830	-0.172825528746099	0.0797420421196826	0.030211412339098
MR-PCA	acetate	HMDB0000042	theobromine	HMDB0002825	met-d-Acetate	M18392	2:27480940-27980940	-0.607545797324907	0.604494365838335	0.314873782036805
MR-PCA	acetate	HMDB0000042	theobromine	HMDB0002825	met-d-Acetate	M18392	2:136358646-136858646	-0.637406363680985	0.685581049707164	0.352510070870413
MR-PCA	acetate	HMDB0000042	theobromine	HMDB0002825	met-d-Acetate	M18392	9:4513491-5013491	0.0928136277991675	0.469457109403076	0.843276527537533
MR-PCA	acetate	HMDB0000042	theobromine	HMDB0002825	met-d-Acetate	M18392	12:111634608-112523499	-0.579866869293946	0.530523426969013	0.274389857395735
MR-PCA	acetate	HMDB0000042	theobromine	HMDB0002825	met-d-Acetate	M18392	12:112590766-113090766	-1.15675492693568	0.615919295970466	0.0603681753799776
MR-PCA	acetate	HMDB0000042	theobromine	HMDB0002825	met-d-Acetate	M18392	20:24698737-26432690	0.106201350584311	0.254870552640994	0.676907064068967
MR-PCA	acetate	HMDB0000042	theobromine	HMDB0002825	met-d-Acetate	M18392	20:29267804-29767804	-1.65463052805319	0.652622741739724	0.01123333261872
MR-PCA	acetate	HMDB0000042	theobromine	HMDB0002825	met-d-Acetate	M18392	20:32973832-34017690	-0.0440233899378346	0.581076143782558	0.939608586911321
MR-PCA	beta-citrylglutamate	HMDB0241915	orotate	HMDB0000226	GCST90199911	GCST90200392	3:183486882-183986882	-0.0606665002157687	0.102565101283492	0.554190400242253
MR-PCA	beta-citrylglutamate	HMDB0241915	orotate	HMDB0000226	GCST90199911	GCST90200392	11:88203934-92094388	-0.0024277227571992	0.0254733535128798	0.9240730452302
MR-PCA	glutamine	HMDB0000641	alpha-ketobutyrate	HMDB0000005	bioa_006	GCST90200438	2:27200724-28253174	-1.00540886485392	0.277490489848035	0.0002909590683647
MR-PCA	glutamine	HMDB0000641	alpha-ketobutyrate	HMDB0000005	bioa_006	GCST90200438	2:191299636-192089976	-0.105397257098654	0.317002174518845	0.739525948268707
MR-PCA	glutamine	HMDB0000641	alpha-ketobutyrate	HMDB0000005	bioa_006	GCST90200438	6:20469561-20969561	0.463918922680898	0.536687371345446	0.38736168637355
MR-PCA	glutamine	HMDB0000641	alpha-ketobutyrate	HMDB0000005	bioa_006	GCST90200438	7:72732874-73232874	-1.47560590870511	0.408975838772112	0.0003085052025047
MR-PCA	glutamine	HMDB0000641	alpha-ketobutyrate	HMDB0000005	bioa_006	GCST90200438	8:134082558-134582558	0.874827120369217	0.375814673465179	0.019921917041281
MR-PCA	glutamine	HMDB0000641	alpha-ketobutyrate	HMDB0000005	bioa_006	GCST90200438	9:4032942-4532942	0.270085438507619	0.414169369335356	0.514327953473904
MR-PCA	glutamine	HMDB0000641	alpha-ketobutyrate	HMDB0000005	bioa_006	GCST90200438	10:64798306-65565800	0.271422725557623	0.610083456340568	0.656396055204534
MR-PCA	glutamine	HMDB0000641	alpha-ketobutyrate	HMDB0000005	bioa_006	GCST90200438	10:99109412-99609412	-0.0440534125024668	0.24188871487067	0.855486477923795
MR-PCA	glutamine	HMDB0000641	alpha-ketobutyrate	HMDB0000005	bioa_006	GCST90200438	12:46679007-47711183	0.23030251460012	0.227378350240183	0.311126871242992
MR-PCA	glutamine	HMDB0000641	alpha-ketobutyrate	HMDB0000005	bioa_006	GCST90200438	12:56615040-57375879	-0.197055927585488	0.0934150906753677	0.0349044055659716
MR-PCA	glutamine	HMDB0000641	alpha-ketobutyrate	HMDB0000005	bioa_006	GCST90200438	12:59344212-60165849	-0.005181144486441	0.323742078727967	0.987231259070897
MR-PCA	glutamine	HMDB0000641	alpha-ketobutyrate	HMDB0000005	bioa_006	GCST90200438	14:100594368-101094368	0.533804552363009	0.436735890278684	0.221609542924084
MR-PCA	glutamine	HMDB0000641	alpha-ketobutyrate	HMDB0000005	bioa_006	GCST90200438	15:58477325-58977325	0.154762859078103	0.385704790046441	0.688238339126909
MR-PCA	spermidine	HMDB0001257	4-acetamidobutanoate	HMDB0003681	GCST90200423	GCST90200311	1:247789451-248289451	-0.0916343540154581	0.0848213455008437	0.279998877127718
MR-PCA	2-oxoarginine*	HMDB0004225	asparagine	HMDB0000168	GCST90199903	bioa_003	4:102938709-103438709	0.147254498013333	0.0824519293306142	0.074108385606822
MR-PCA	2-oxoarginine*	HMDB0004225	asparagine	HMDB0000168	GCST90199903	bioa_003	6:160310824-160819068	-0.0640394862582018	0.0470272193985695	0.173275653049421
MR-PCA	3-aminoisobutyrate	HMDB0002166	cysteine	HMDB0000574	GCST90200310	GCST90200439	3:66115384-66615384	-0.0587414884783647	0.154471686574728	0.703742406580229
MR-PCA	3-aminoisobutyrate	HMDB0002166	cysteine	HMDB0000574	GCST90200310	GCST90200439	5:34511619-35593952	0.0225751965155702	0.0265442316457631	0.395061240115126
MR-PCA	3-aminoisobutyrate	HMDB0002166	cysteine	HMDB0000574	GCST90200310	GCST90200439	5:35822024-36322024	0.019557868214976	0.0859332427373203	0.819962086009246
MR-PCA	3-aminoisobutyrate	HMDB0002166	cysteine	HMDB0000574	GCST90200310	GCST90200439	12:89320-602261	-0.184077802458996	0.0705996133126352	0.0091246414100014
MR-PCA	alanine	HMDB0000161	histidine	HMDB0000177	met-d-Ala	M00059	1:206970800-207470800	-0.350324002499289	0.352047651677659	0.319685718391365
MR-PCA	alanine	HMDB0000161	histidine	HMDB0000177	met-d-Ala	M00059	2:27480940-28253616	-0.688450372087364	0.324656293991104	0.0339595682206266
MR-PCA	alanine	HMDB0000161	histidine	HMDB0000177	met-d-Ala	M00059	2:64970910-65916674	0.0262852196576458	0.284494664021345	0.926386068463439
MR-PCA	alanine	HMDB0000161	histidine	HMDB0000177	met-d-Ala	M00059	3:122879946-123379946	-0.202331809810358	0.564202571369895	0.719882719824087
MR-PCA	alanine	HMDB0000161	histidine	HMDB0000177	met-d-Ala	M00059	3:159754026-160551365	0.262385794553927	0.463349280025079	0.571202919688565
MR-PCA	alanine	HMDB0000161	histidine	HMDB0000177	met-d-Ala	M00059	4:88958565-89458565	-0.313694545779438	0.518515869623054	0.545188678424164
MR-PCA	alanine	HMDB0000161	histidine	HMDB0000177	met-d-Ala	M00059	5:35692098-36469710	-0.458347006167832	0.518826801091533	0.377004148869816
MR-PCA	alanine	HMDB0000161	histidine	HMDB0000177	met-d-Ala	M00059	6:20453952-20953952	0.469024734254577	0.459537867270072	0.307422962605682
MR-PCA	alanine	HMDB0000161	histidine	HMDB0000177	met-d-Ala	M00059	8:17128898-17669461	0.10040082678221	0.384353603806691	0.793922898990611
MR-PCA	alanine	HMDB0000161	histidine	HMDB0000177	met-d-Ala	M00059	8:49725746-50225746	-1.03233700095728	0.59618845880973	0.0833516603834835
MR-PCA	alanine	HMDB0000161	histidine	HMDB0000177	met-d-Ala	M00059	8:117935733-118435733	-0.205233778582124	0.466926319482341	0.660268778305063
MR-PCA	alanine	HMDB0000161	histidine	HMDB0000177	met-d-Ala	M00059	8:145497920-145997920	0.382058442865203	0.522175281708057	0.46437181844898
MR-PCA	alanine	HMDB0000161	histidine	HMDB0000177	met-d-Ala	M00059	9:4033137-4533137	-0.0141957467166448	0.471516742823207	0.975982069643839
MR-PCA	alanine	HMDB0000161	histidine	HMDB0000177	met-d-Ala	M00059	11:8005408-8505408	-0.167534620189805	0.420757951723886	0.690502379166805
MR-PCA	alanine	HMDB0000161	histidine	HMDB0000177	met-d-Ala	M00059	12:46544011-47796599	0.446320726378763	0.244936845945968	0.0684266226963195
MR-PCA	alanine	HMDB0000161	histidine	HMDB0000177	met-d-Ala	M00059	12:56610577-57110577	0.51981850111683	0.252347216833577	0.0394048927136465
MR-PCA	alanine	HMDB0000161	histidine	HMDB0000177	met-d-Ala	M00059	12:59740767-60240767	0.0506032774264602	0.42731194771663	0.905733031741706
MR-PCA	alanine	HMDB0000161	histidine	HMDB0000177	met-d-Ala	M00059	12:122367989-122867989	0.145334127393241	0.494224902732387	0.768708418411222
MR-PCA	alanine	HMDB0000161	histidine	HMDB0000177	met-d-Ala	M00059	16:69383883-70933639	0.0787447839364513	0.265175874685556	0.76650235619845
MR-PCA	alanine	HMDB0000161	histidine	HMDB0000177	met-d-Ala	M00059	17:79391534-79891534	-0.626540242797212	0.530268249199356	0.237382960570454
MR-PCA	alanine	HMDB0000161	histidine	HMDB0000177	met-d-Ala	M00059	21:32796216-33296216	-0.481269975880343	0.64470201997815	0.455365508424983
MR-PCA	alanine	HMDB0000161	histidine	HMDB0000177	met-d-Ala	M00059	22:18934095-19434095	-0.703194969346282	0.634537109509945	0.267774808084562
MR-PCA	urate	HMDB0000289	aspartate	HMDB0000191	M01604	M15996	4:9676051-10553081	0.0396189423272184	0.0491578167291712	0.420269334371007
MR-PCA	creatinine	HMDB0000562	flavin adenine dinucleotide (fad)	HMDB0001248	M00513	GCST90200376	7:23845366-24345366	0.186138742414305	0.156393306568394	0.2339692280346
MR-PCA	trans-urocanate	HMDB0000301	paraxanthine	HMDB0001860	GCST90200416	GCST90199654	8:17963874-18463874	0.129535432801449	0.0940814529745862	0.168560652348151
MR-PCA	trans-urocanate	HMDB0000301	paraxanthine	HMDB0001860	GCST90200416	GCST90199654	12:96124750-96624750	-0.0144414422732472	0.0557104826869615	0.795463133138518
MR-PCA	trans-urocanate	HMDB0000301	paraxanthine	HMDB0001860	GCST90200416	GCST90199654	19:51269710-51769710	-0.0528897413199401	0.0695349501674674	0.446883490235347
MR-PCA	adenosine	HMDB0000050	phenylalanine	HMDB0000159	M00555	GCST90200396	1:109564880-110064880	-0.0803629355352785	0.146435809587645	0.583147569603573
MR-PCA	adenosine	HMDB0000050	phenylalanine	HMDB0000159	M00555	GCST90200396	6:96128415-96628415	-0.0690919805023641	0.177364615645992	0.696871022005167
MR-PCA	7-methylxanthine	HMDB0001991	pyruvate	HMDB0000243	M34390	M00599	5:168189476-168689476	0.0787804737935114	0.10582424637644	0.456606487911752
MR-PCA	valine	HMDB0000883	glycerol 3-phosphate	HMDB0000126	met-d-Val	M15365	2:27480940-28253616	0.924951866710077	0.379549044673625	0.0148106672792965
MR-PCA	valine	HMDB0000883	glycerol 3-phosphate	HMDB0000126	met-d-Val	M15365	2:64975088-65475088	-0.139832741097847	0.275829163264964	0.612186984432937
MR-PCA	valine	HMDB0000883	glycerol 3-phosphate	HMDB0000126	met-d-Val	M15365	2:165251927-165751927	-0.423144570371143	0.440050669970552	0.336259882902439
MR-PCA	valine	HMDB0000883	glycerol 3-phosphate	HMDB0000126	met-d-Val	M15365	2:226858446-227358446	0.690598194768152	0.664985952793571	0.299030140025261
MR-PCA	valine	HMDB0000883	glycerol 3-phosphate	HMDB0000126	met-d-Val	M15365	3:135701113-136578270	1.25361265839743	0.739077715351174	0.0898508185380775
MR-PCA	valine	HMDB0000883	glycerol 3-phosphate	HMDB0000126	met-d-Val	M15365	4:88882515-89510546	0.0118447055508459	0.153257384125633	0.938395740614217
MR-PCA	valine	HMDB0000883	glycerol 3-phosphate	HMDB0000126	met-d-Val	M15365	12:56199875-57115338	0.312488742660576	0.421810354416656	0.458797992354286
MR-PCA	valine	HMDB0000883	glycerol 3-phosphate	HMDB0000126	met-d-Val	M15365	12:122278263-122778263	0.377540644880487	0.574613021174221	0.5111586596805
MR-PCA	valine	HMDB0000883	glycerol 3-phosphate	HMDB0000126	met-d-Val	M15365	16:69315747-70918195	-0.26509814552646	0.270730531138455	0.327483341082368
MR-PCA	valine	HMDB0000883	glycerol 3-phosphate	HMDB0000126	met-d-Val	M15365	17:6935779-7435779	0.295515723832297	0.390531748269384	0.449229077901397
MR-PCA	valine	HMDB0000883	glycerol 3-phosphate	HMDB0000126	met-d-Val	M15365	17:79384062-79884062	-0.385062714824602	0.694272559569592	0.579149415219533
MR-PCA	valine	HMDB0000883	glycerol 3-phosphate	HMDB0000126	met-d-Val	M15365	19:49050431-49611255	-0.995090498945956	0.469562233313705	0.0340746092116011
MR-PCA	valine	HMDB0000883	glycerol 3-phosphate	HMDB0000126	met-d-Val	M15365	22:18665347-19165347	-0.263270719365135	0.434592627137585	0.544655965658369
MR-PCA	tyrosine	HMDB0000158	acetate	HMDB0000042	bioa_021	met-d-Acetate	4:99820973-100320973	0.0088610226144747	0.145426900868959	0.95141407260928
MR-PCA	tyrosine	HMDB0000158	acetate	HMDB0000042	bioa_021	met-d-Acetate	4:148735862-149235862	-0.192685731077046	0.125403881595806	0.124410585871637
MR-PCA	tyrosine	HMDB0000158	acetate	HMDB0000042	bioa_021	met-d-Acetate	6:111242119-112017012	-0.0012311622816125	0.0349102321299738	0.97186722258
MR-PCA	tyrosine	HMDB0000158	acetate	HMDB0000042	bioa_021	met-d-Acetate	6:112114361-112614361	0.107504175471209	0.102027706694605	0.292031147732635
MR-PCA	tyrosine	HMDB0000158	acetate	HMDB0000042	bioa_021	met-d-Acetate	7:27926305-28426305	-0.102238587482958	0.120575201247899	0.396480387494196
MR-PCA	tyrosine	HMDB0000158	acetate	HMDB0000042	bioa_021	met-d-Acetate	8:8933358-9433358	-0.149108534073184	0.130650860123967	0.253755586046274
MR-PCA	tyrosine	HMDB0000158	acetate	HMDB0000042	bioa_021	met-d-Acetate	10:64816186-65575478	0.318061857607404	0.13970836050734	0.0228093510737541
MR-PCA	tyrosine	HMDB0000158	acetate	HMDB0000042	bioa_021	met-d-Acetate	11:61310081-61810081	-0.269140615579146	0.12172783952653	0.0270356309053281
MR-PCA	tyrosine	HMDB0000158	acetate	HMDB0000042	bioa_021	met-d-Acetate	12:20701307-21201307	0.170757220919595	0.135213992987658	0.206637164020258
MR-PCA	tyrosine	HMDB0000158	acetate	HMDB0000042	bioa_021	met-d-Acetate	12:46678393-47435518	-0.081158843825979	0.0942047623502337	0.3889542997706
MR-PCA	tyrosine	HMDB0000158	acetate	HMDB0000042	bioa_021	met-d-Acetate	12:56615040-57115040	0.141127849836464	0.0902307210709709	0.117799345269737
MR-PCA	tyrosine	HMDB0000158	acetate	HMDB0000042	bioa_021	met-d-Acetate	12:57594049-58094049	0.146826306648601	0.134239779095003	0.274059578847893
MR-PCA	tyrosine	HMDB0000158	acetate	HMDB0000042	bioa_021	met-d-Acetate	12:59727701-60227701	-0.013476604401129	0.113918505502111	0.905829643025536
MR-PCA	tyrosine	HMDB0000158	acetate	HMDB0000042	bioa_021	met-d-Acetate	12:120845172-121674861	0.112655928930132	0.0958415488744654	0.23981898407295
MR-PCA	tyrosine	HMDB0000158	acetate	HMDB0000042	bioa_021	met-d-Acetate	12:122092964-122592964	0.170465979064242	0.117696051197294	0.147517045377984
MR-PCA	tyrosine	HMDB0000158	acetate	HMDB0000042	bioa_021	met-d-Acetate	15:60649639-61149639	0.0582286652260791	0.134731474357614	0.665608346824462
MR-PCA	tyrosine	HMDB0000158	acetate	HMDB0000042	bioa_021	met-d-Acetate	16:71153235-72438683	0.0148608332824607	0.0528982973631512	0.778762428445398
MR-PCA	threonine	HMDB0000167	sphingosine 1-phosphate	HMDB0000277	GCST90200432	GCST90199657	2:27589369-28089369	-0.0530023594668783	0.104006471995667	0.610327268227315
MR-PCA	threonine	HMDB0000167	sphingosine 1-phosphate	HMDB0000277	GCST90200432	GCST90199657	2:211290507-211790507	-0.130254132100563	0.118165378526326	0.270329668192818
MR-PCA	threonine	HMDB0000167	sphingosine 1-phosphate	HMDB0000277	GCST90200432	GCST90199657	12:46938082-47438082	0.16980591622795	0.0980070892527675	0.0831689064520098
MR-PCA	threonine	HMDB0000167	sphingosine 1-phosphate	HMDB0000277	GCST90200432	GCST90199657	14:100594368-101094368	0.0657297034177533	0.110444307611777	0.551750630031421
MR-PCA	n6,n6,n6-trimethyllysine	HMDB0001325	hypoxanthine	HMDB0000157	GCST90200344	M03127	11:64586385-65555309	-0.0023573167768358	0.115556958783331	0.983724595756133
MR-PCA	sphingosine	HMDB0000252	5-methylthioadenosine (mta)	HMDB0001173	GCST90200385	GCST90200359	3:56598999-57098999	0.090974318886224	0.0871941668813097	0.296784709141805
MR-PCA	alpha-tocopherol	HMDB0001893	valine	HMDB0000883	GCST90200302	GCST90200442	1:62651807-63403953	-0.0372915237529982	0.129149026768572	0.772774224352616
MR-PCA	creatinine	HMDB0000562	arginine	HMDB0000517	M00513	bioa_002	7:23845366-24345366	0.021032765572106	0.063312294811969	0.73973322018453
MR-PCA	isoleucine	HMDB0000172	isoleucine	HMDB0000172	bioa_010	met-d-Ile	2:27480940-27980940	0.948416941944562	0.0927442583823519	1.51415805569027e-24
MR-PCA	isoleucine	HMDB0000172	isoleucine	HMDB0000172	bioa_010	met-d-Ile	4:88976422-89476422	1.00962610157379	0.058262417813073	2.8451076637762903e-67
MR-PCA	isoleucine	HMDB0000172	isoleucine	HMDB0000172	bioa_010	met-d-Ile	12:56615040-57115040	1.12758038500572	0.139364045142	5.92260510379552e-16
MR-PCA	isoleucine	HMDB0000172	isoleucine	HMDB0000172	bioa_010	met-d-Ile	16:70059237-70559237	0.996056060718336	0.0862674009938255	7.720494790369481e-31
MR-PCA	n1-methyl-2-pyridone-5-carboxamide	HMDB0004193	pyruvate	HMDB0000243	GCST90199778	GCST90200430	2:135485648-135985648	0.172094024129689	0.140602813438867	0.22096247548619
MR-PCA	n1-methyl-2-pyridone-5-carboxamide	HMDB0004193	pyruvate	HMDB0000243	GCST90199778	GCST90200430	7:10019022-10519022	-0.0826791060317434	0.103095742016822	0.422573601260826
MR-PCA	1-stearoyl-2-oleoyl-gps (18:0/18:1)	HMDB0010163	methionine sulfoxide	HMDB0002005	GCST90199652	GCST90199625	3:56598999-57098999	0.0550114257165883	0.100095166357198	0.582599774576147
MR-PCA	ornithine	HMDB0000214	alpha-ketoglutaramate*	HMDB0001552	GCST90200404	GCST90199885	6:131644358-132144358	0.122202314194784	0.106429636097195	0.250886761497217
MR-PCA	ornithine	HMDB0000214	alpha-ketoglutaramate*	HMDB0001552	GCST90200404	GCST90199885	6:161178041-161678041	-0.141298375470315	0.0978910641668609	0.148900883103732
MR-PCA	thyroxine	HMDB0000248	phenylalanine	HMDB0000159	GCST90200293	met-d-Phe	2:234397317-234897317	-0.0617155870993336	0.0378957499668167	0.103405725284348
MR-PCA	thyroxine	HMDB0000248	phenylalanine	HMDB0000159	GCST90200293	met-d-Phe	12:121166650-121666650	0.0744058554277082	0.0402387104957851	0.064441738899251
MR-PCA	5-acetylamino-6-formylamino-3-methyluracil	HMDB0011105	cysteine	HMDB0000574	GCST90200680	M31453	8:17743764-18765840	0.0238463555998916	0.0344345744938246	0.488615860847429
MR-PCA	phenylalanine	HMDB0000159	trans-urocanate	HMDB0000301	GCST90200396	GCST90200416	12:103005621-103594137	-0.012579343662787	0.0945346041596218	0.894141167102751
MR-PCA	sarcosine	HMDB0000271	cortisone	HMDB0002802	bioa_031	GCST90200360	1:157842259-158342259	-0.0252627876091794	0.167522835122611	0.880131866030488
MR-PCA	sarcosine	HMDB0000271	cortisone	HMDB0002802	bioa_031	GCST90200360	9:136282183-136851769	-0.0428642993046188	0.100988187230763	0.671238650113625
MR-PCA	3-hydroxybutyrate (bhba)	HMDB0000011	biliverdin	HMDB0001008	met-d-bOHbutyrate	GCST90200706	1:230050269-230550269	-0.162674394902216	0.345066797010184	0.637334617915381
MR-PCA	3-hydroxybutyrate (bhba)	HMDB0000011	biliverdin	HMDB0001008	met-d-bOHbutyrate	GCST90200706	5:41452897-42471829	0.18316748313388	0.371212010047858	0.621708140274295
MR-PCA	3-hydroxybutyrate (bhba)	HMDB0000011	biliverdin	HMDB0001008	met-d-bOHbutyrate	GCST90200706	8:8059014-8559014	-0.78597207062943	0.55163956509636	0.154217109402888
MR-PCA	3-hydroxybutyrate (bhba)	HMDB0000011	biliverdin	HMDB0001008	met-d-bOHbutyrate	GCST90200706	8:8580720-9433358	-0.083061225176938	0.345825479344367	0.810188786398986
MR-PCA	3-hydroxybutyrate (bhba)	HMDB0000011	biliverdin	HMDB0001008	met-d-bOHbutyrate	GCST90200706	8:9546321-10530228	-0.326078408926359	0.442268189929706	0.460948080860645
MR-PCA	3-hydroxybutyrate (bhba)	HMDB0000011	biliverdin	HMDB0001008	met-d-bOHbutyrate	GCST90200706	8:10591858-11909109	0.342203140041123	0.415883173372283	0.410601954604194
MR-PCA	3-hydroxybutyrate (bhba)	HMDB0000011	biliverdin	HMDB0001008	met-d-bOHbutyrate	GCST90200706	9:107339744-107915739	-0.0718213529015162	0.305636261962232	0.814216779949127
MR-PCA	3-hydroxybutyrate (bhba)	HMDB0000011	biliverdin	HMDB0001008	met-d-bOHbutyrate	GCST90200706	10:113694271-114194271	-0.319883694972798	0.29413319697481	0.276795110564728
MR-PCA	3-hydroxybutyrate (bhba)	HMDB0000011	biliverdin	HMDB0001008	met-d-bOHbutyrate	GCST90200706	11:116451535-117240760	0.573209005742409	0.446421428747634	0.199138905570674
MR-PCA	3-hydroxybutyrate (bhba)	HMDB0000011	biliverdin	HMDB0001008	met-d-bOHbutyrate	GCST90200706	12:122375755-122875755	-0.130621620505272	0.492953989057276	0.791026943517523
MR-PCA	3-hydroxybutyrate (bhba)	HMDB0000011	biliverdin	HMDB0001008	met-d-bOHbutyrate	GCST90200706	14:94393207-95094947	0.4222558126761	0.233680890922564	0.0707659872377992
MR-PCA	3-hydroxybutyrate (bhba)	HMDB0000011	biliverdin	HMDB0001008	met-d-bOHbutyrate	GCST90200706	15:58430643-58980498	0.101292604429991	0.316643053512401	0.749047749155794
MR-PCA	3-hydroxybutyrate (bhba)	HMDB0000011	biliverdin	HMDB0001008	met-d-bOHbutyrate	GCST90200706	16:71899923-73042963	0.185128087550562	0.323532319543769	0.56718042755047
MR-PCA	3-hydroxybutyrate (bhba)	HMDB0000011	biliverdin	HMDB0001008	met-d-bOHbutyrate	GCST90200706	17:6935779-7435779	-0.0478431753859613	0.314219469636599	0.878981573857022
MR-PCA	3-hydroxybutyrate (bhba)	HMDB0000011	biliverdin	HMDB0001008	met-d-bOHbutyrate	GCST90200706	19:45161941-45661941	0.0676912549101305	0.319775477145916	0.832353808525371
MR-PCA	theobromine	HMDB0002825	glycohyocholate	HMDB0000138	GCST90199644	GCST90199935	19:41121480-41621480	0.0889063873087317	0.0962467398557713	0.355624818311972
MR-PCA	2-hydroxyphenylacetate	HMDB0000669	1-(1-enyl-stearoyl)-2-arachidonoyl-gpe (p-18:0/20:4)*	HMDB0005779	GCST90200369	GCST90200058	9:131329579-131829579	0.0801752033347334	0.0883329918901347	0.364064585064423
MR-PCA	2-hydroxyphenylacetate	HMDB0000669	1-(1-enyl-stearoyl)-2-arachidonoyl-gpe (p-18:0/20:4)*	HMDB0005779	GCST90200369	GCST90200058	12:122051275-122551275	0.0345842920841049	0.107495266760132	0.747658376867438
MR-PCA	valine	HMDB0000883	5,6-dihydrothymine	HMDB0000079	bioa_022	GCST90200339	2:64958074-65458074	0.202024055839518	0.220778229075774	0.3601631532568
MR-PCA	valine	HMDB0000883	5,6-dihydrothymine	HMDB0000079	bioa_022	GCST90200339	2:211173777-211673777	-0.856686444343358	0.444992361095443	0.0542079532413457
MR-PCA	valine	HMDB0000883	5,6-dihydrothymine	HMDB0000079	bioa_022	GCST90200339	4:88972827-89472827	-0.0588098298620996	0.147829373608228	0.690761135956873
MR-PCA	valine	HMDB0000883	5,6-dihydrothymine	HMDB0000079	bioa_022	GCST90200339	11:116381707-116882500	0.0402515459854086	0.327044713150758	0.902046453849279
MR-PCA	valine	HMDB0000883	5,6-dihydrothymine	HMDB0000079	bioa_022	GCST90200339	12:56615040-57115040	-0.204029033332377	0.583777080401783	0.726715328949766
MR-PCA	valine	HMDB0000883	5,6-dihydrothymine	HMDB0000079	bioa_022	GCST90200339	16:70059237-70559237	-0.000129518775994	0.327465775158829	0.999684421894302
MR-PCA	valine	HMDB0000883	5,6-dihydrothymine	HMDB0000079	bioa_022	GCST90200339	17:6883609-7383609	0.165636351333432	0.349747006150223	0.635792987595186
MR-PCA	valine	HMDB0000883	5,6-dihydrothymine	HMDB0000079	bioa_022	GCST90200339	17:40470632-40970632	0.137934561020854	0.595390350114835	0.816793709629228
MR-PCA	valine	HMDB0000883	5,6-dihydrothymine	HMDB0000079	bioa_022	GCST90200339	19:49114511-49614511	0.168981407679037	0.423568378037385	0.689932128237515
MR-PCA	4-acetamidobutanoate	HMDB0003681	glycochenodeoxycholate	HMDB0000637	GCST90200311	M32346	8:18005709-18505709	0.0494747058149032	0.0732911443815878	0.499648169977047
MR-PCA	5-methylthioadenosine (mta)	HMDB0001173	kynurenine	HMDB0000684	GCST90200359	M15140	6:149659491-150411114	-0.0123055077772855	0.159346991618094	0.938444871668231
MR-PCA	n-stearoyl-sphingosine (d18:1/18:0)*	HMDB0004950	glycine	HMDB0000123	GCST90200341	met-d-Gly	10:64645010-65401382	0.108345795566228	0.0357806132615678	0.0024613031137071
MR-PCA	n-stearoyl-sphingosine (d18:1/18:0)*	HMDB0004950	glycine	HMDB0000123	GCST90200341	met-d-Gly	14:63982220-64482220	0.0105649693014031	0.0369061632178781	0.77467461318426
MR-PCA	n-stearoyl-sphingosine (d18:1/18:0)*	HMDB0004950	glycine	HMDB0000123	GCST90200341	met-d-Gly	18:55052269-55552269	-0.0401289198000887	0.0238832188055437	0.0929156766446262
MR-PCA	n-stearoyl-sphingosine (d18:1/18:0)*	HMDB0004950	glycine	HMDB0000123	GCST90200341	met-d-Gly	19:8013648-8513648	-0.0121324499737661	0.0174475378958334	0.486825052480346
MR-PCA	alpha-aminoadipic acid	HMDB0000510	n-stearoyl-sphingosine (d18:1/18:0)*	HMDB0004950	bioa_025	GCST90200341	3:2996317-3496317	-0.0136254036955771	0.107481414505952	0.89912255275389
MR-PCA	alpha-aminoadipic acid	HMDB0000510	n-stearoyl-sphingosine (d18:1/18:0)*	HMDB0004950	bioa_025	GCST90200341	5:36380209-36880209	0.234268649060072	0.105262035470558	0.0260426021238437
MR-PCA	glycerol 3-phosphate	HMDB0000126	adenosine 5'-monophosphate (amp)	HMDB0000045	GCST90199638	GCST90200356	1:20921386-22251981	-0.094932382819387	0.0459822323740314	0.0389660824129205
MR-PCA	glycerol 3-phosphate	HMDB0000126	adenosine 5'-monophosphate (amp)	HMDB0000045	GCST90199638	GCST90200356	20:5231344-5731344	-0.0504906722052914	0.0775341681153856	0.514913877979543
MR-PCA	stearoyl sphingomyelin (d18:1/18:0)	HMDB0001348	tyrosine	HMDB0000158	GCST90200335	met-d-Tyr	8:113373776-113873776	-0.0008132769839942	0.030360314019413	0.97862922129991
MR-PCA	stearoyl sphingomyelin (d18:1/18:0)	HMDB0001348	tyrosine	HMDB0000158	GCST90200335	met-d-Tyr	11:61368608-61868608	-0.146810659259436	0.0327265245685331	7.25782539680756e-06
MR-PCA	stearoyl sphingomyelin (d18:1/18:0)	HMDB0001348	tyrosine	HMDB0000158	GCST90200335	met-d-Tyr	14:63982386-64482386	-0.0476044939476948	0.0272982433158614	0.0811823590564845
MR-PCA	stearoyl sphingomyelin (d18:1/18:0)	HMDB0001348	tyrosine	HMDB0000158	GCST90200335	met-d-Tyr	19:8013648-8513648	-0.0057688373697941	0.0151519535847798	0.70340193647139
MR-PCA	stearoyl sphingomyelin (d18:1/18:0)	HMDB0001348	tyrosine	HMDB0000158	GCST90200335	met-d-Tyr	19:45165640-45665640	-0.0370045951519335	0.0244119972120282	0.129560713192111
MR-PCA	valine	HMDB0000883	cytidine	HMDB0000089	M01649	GCST90200429	4:88976422-89476422	0.0540142227824372	0.12959781766035	0.676836824528336
MR-PCA	mannose	HMDB0000169	sarcosine	HMDB0000271	M00584	GCST90200291	2:27182547-28770083	0.0721278347170866	0.0608171170522763	0.235630521032911
MR-PCA	biliverdin	HMDB0001008	eicosapentaenoate (epa; 20:5n3)	HMDB0001999	M02137	M18467	2:234046650-234918570	-0.009838367421058	0.0328702167686699	0.764703923534194
MR-PCA	guanidinoacetate	HMDB0000128	leucine	HMDB0000687	GCST90200384	met-d-Leu	6:131647278-132147278	-0.0812343317386769	0.0342873967794711	0.0178257232171116
MR-PCA	guanidinoacetate	HMDB0000128	leucine	HMDB0000687	GCST90200384	met-d-Leu	11:64893892-65393892	0.0295220829968663	0.0210327977108669	0.16043164708385
MR-PCA	guanidinoacetate	HMDB0000128	leucine	HMDB0000687	GCST90200384	met-d-Leu	12:101043-601043	-0.0542115902925268	0.0261898046514418	0.0384570121051564
MR-PCA	guanidinoacetate	HMDB0000128	leucine	HMDB0000687	GCST90200384	met-d-Leu	14:100558168-101058168	-0.0349588506015785	0.0289220617729207	0.226768095364504
MR-PCA	guanidinoacetate	HMDB0000128	leucine	HMDB0000687	GCST90200384	met-d-Leu	20:61898912-62398912	0.0079211610535873	0.0237807632830254	0.739065502965031
MR-PCA	glutamine	HMDB0000641	cystine	HMDB0000192	GCST90200419	GCST90200382	12:56335248-57115338	0.0045342419710323	0.066539585849874	0.945671382449589
MR-PCA	betaine	HMDB0000043	1-stearoyl-2-oleoyl-gps (18:0/18:1)	HMDB0010163	M03141	GCST90199652	2:211337631-211837631	-0.0287049002311826	0.0917581275837389	0.75440812285329
MR-PCA	betaine	HMDB0000043	1-stearoyl-2-oleoyl-gps (18:0/18:1)	HMDB0010163	M03141	GCST90199652	5:78095798-78666416	0.00163273567527	0.0888848958415041	0.98534440169784
MR-PCA	betaine	HMDB0000043	1-stearoyl-2-oleoyl-gps (18:0/18:1)	HMDB0010163	M03141	GCST90199652	12:30349-530349	0.0500864203563093	0.148552279674794	0.735993580680849
MR-PCA	hypotaurine	HMDB0000965	urate	HMDB0000289	GCST90200379	GCST90200307	4:138793652-139293652	0.0039005046914206	0.111982339658513	0.972214160690841
MR-PCA	hypotaurine	HMDB0000965	urate	HMDB0000289	GCST90200379	GCST90200307	5:114821656-115321656	-0.190876299298958	0.0949791469182919	0.0444666209896181
MR-PCA	hypotaurine	HMDB0000965	urate	HMDB0000289	GCST90200379	GCST90200307	19:47031255-47531255	-0.093751563056102	0.114438989373369	0.41265664830144
MR-PCA	kynurenate	HMDB0000715	2-hydroxyglutarate	HMDB0059655	GCST90200454	M37253	1:241463402-241963402	0.0990587435620424	0.0905619477676212	0.274032604167093
MR-PCA	kynurenate	HMDB0000715	2-hydroxyglutarate	HMDB0059655	GCST90200454	M37253	4:170711647-171211647	-0.0459413779416613	0.139068939638187	0.741135768279764
MR-PCA	kynurenate	HMDB0000715	2-hydroxyglutarate	HMDB0059655	GCST90200454	M37253	16:58517848-59017848	-0.0420678427017921	0.168032656425732	0.80231270219739
MR-PCA	glycine	HMDB0000123	alpha-ketoglutarate	HMDB0000208	M32338	GCST90200455	2:211289363-212090389	0.0455591435431817	0.0406976632332461	0.262946697036755
MR-PCA	myo-inositol	HMDB0000211	dehydroepiandrosterone sulfate (dhea-s)	HMDB0001032	GCST90200401	GCST90199673	16:24676314-25176314	0.188305835594695	0.0969207988115631	0.0520302175430999
MR-PCA	myo-inositol	HMDB0000211	dehydroepiandrosterone sulfate (dhea-s)	HMDB0001032	GCST90200401	GCST90199673	19:18383755-18883755	0.0691997388972427	0.125965127891703	0.582760945048121
MR-PCA	2-aminobutyrate	HMDB0000452	adenosine 5'-monophosphate (amp)	HMDB0000045	GCST90200305	GCST90200356	2:64970910-65470910	-0.0221322547646438	0.0833290544184701	0.790546750308955
MR-PCA	2-aminobutyrate	HMDB0000452	adenosine 5'-monophosphate (amp)	HMDB0000045	GCST90200305	GCST90200356	4:88993818-89493818	-0.213169302545033	0.113439465570999	0.0602245791630749
MR-PCA	sphinganine-1-phosphate	HMDB0001383	stearoyl sphingomyelin (d18:1/18:0)	HMDB0001348	GCST90199845	GCST90200335	3:56698451-57198451	0.165574655732548	0.0784798428454645	0.0348779106922889
MR-PCA	sphinganine-1-phosphate	HMDB0001383	stearoyl sphingomyelin (d18:1/18:0)	HMDB0001348	GCST90199845	GCST90200335	17:74160792-74669333	-0.0614777821808614	0.0837816156139119	0.463079133769144
MR-PCA	histidine	HMDB0000177	alpha-ketoglutaramate*	HMDB0001552	bioa_009	GCST90199885	2:27492603-27992603	0.876133435966094	0.51049418430356	0.0861170866244814
MR-PCA	histidine	HMDB0000177	alpha-ketoglutaramate*	HMDB0001552	bioa_009	GCST90199885	2:211331245-211831245	1.1023399480549	0.318612149920168	0.0005405412531971
MR-PCA	histidine	HMDB0000177	alpha-ketoglutaramate*	HMDB0001552	bioa_009	GCST90199885	3:186208322-186708322	-0.743053937046685	0.295051652401272	0.0117894056209166
MR-PCA	histidine	HMDB0000177	alpha-ketoglutaramate*	HMDB0001552	bioa_009	GCST90199885	4:186893802-187393802	0.374988903045898	0.235515177950099	0.111338212250688
MR-PCA	histidine	HMDB0000177	alpha-ketoglutaramate*	HMDB0001552	bioa_009	GCST90199885	12:56615040-57115040	-1.49392621085675	0.427187124845724	0.0004703037319441
MR-PCA	histidine	HMDB0000177	alpha-ketoglutaramate*	HMDB0001552	bioa_009	GCST90199885	12:96083535-96730076	-0.191028669712201	0.150981232348354	0.205782517948531
MR-PCA	histidine	HMDB0000177	alpha-ketoglutaramate*	HMDB0001552	bioa_009	GCST90199885	14:21229605-21729605	0.318835110733728	0.318155589507518	0.316278002641159
MR-PCA	histidine	HMDB0000177	alpha-ketoglutaramate*	HMDB0001552	bioa_009	GCST90199885	15:58473939-58973939	-0.80656064876131	0.345857193455028	0.0196973946999888
MR-PCA	aspartate	HMDB0000191	caffeine	HMDB0001847	GCST90200370	GCST90200436	3:56598999-57098999	-0.0278161900385606	0.0821758095199449	0.734989374729449
MR-PCA	aspartate	HMDB0000191	caffeine	HMDB0001847	GCST90200370	GCST90200436	5:36388589-36888589	0.0142827508940942	0.0867617131889061	0.869242746513996
MR-PCA	aspartate	HMDB0000191	cholesterol	HMDB0000067	bioa_004	GCST90200368	2:211431243-211931243	-0.192751350982229	0.266405040732812	0.469355916169813
MR-PCA	aspartate	HMDB0000191	cholesterol	HMDB0000067	bioa_004	GCST90200368	4:178111051-178611051	-0.0316410588966405	0.106853258991348	0.767140786039421
MR-PCA	aspartate	HMDB0000191	cholesterol	HMDB0000067	bioa_004	GCST90200368	12:101969766-102469766	-0.034420222038465	0.156785101514056	0.826231307831103
MR-PCA	arginine	HMDB0000517	n-acetyl-aspartyl-glutamate (naag)	HMDB0001067	bioa_002	GCST90200684	2:24182937-24682937	0.220318013894378	0.280958928643676	0.432943600732671
MR-PCA	arginine	HMDB0000517	n-acetyl-aspartyl-glutamate (naag)	HMDB0001067	bioa_002	GCST90200684	2:211333022-211833022	0.392089833007576	0.214124302496182	0.0670808636624394
MR-PCA	arginine	HMDB0000517	n-acetyl-aspartyl-glutamate (naag)	HMDB0001067	bioa_002	GCST90200684	2:219037276-219788019	0.153746677159093	0.283571932300663	0.587695369395834
MR-PCA	arginine	HMDB0000517	n-acetyl-aspartyl-glutamate (naag)	HMDB0001067	bioa_002	GCST90200684	4:144583533-145083533	-0.298405531946749	0.244737764684796	0.222735347580469
MR-PCA	arginine	HMDB0000517	n-acetyl-aspartyl-glutamate (naag)	HMDB0001067	bioa_002	GCST90200684	5:177386199-177886199	-0.219575677152057	0.295782182051455	0.45787167159883
MR-PCA	arginine	HMDB0000517	n-acetyl-aspartyl-glutamate (naag)	HMDB0001067	bioa_002	GCST90200684	6:131339506-132265729	-0.144133646420364	0.136514464212104	0.291053991071773
MR-PCA	arginine	HMDB0000517	n-acetyl-aspartyl-glutamate (naag)	HMDB0001067	bioa_002	GCST90200684	6:135177817-135677817	-0.120387113778276	0.316508440531359	0.703678288614287
MR-PCA	arginine	HMDB0000517	n-acetyl-aspartyl-glutamate (naag)	HMDB0001067	bioa_002	GCST90200684	10:99898951-100398951	-0.136228623046237	0.352120374364642	0.698844432907515
MR-PCA	arginine	HMDB0000517	n-acetyl-aspartyl-glutamate (naag)	HMDB0001067	bioa_002	GCST90200684	12:46680313-47435518	0.443591385998194	0.276723222359155	0.108931414493153
MR-PCA	arginine	HMDB0000517	n-acetyl-aspartyl-glutamate (naag)	HMDB0001067	bioa_002	GCST90200684	19:12757458-13257458	-0.0861640706346778	0.173325609007158	0.619102625853114
MR-PCA	bilirubin (z,z)	HMDB0000054	docosahexaenoate (dha; 22:6n3)	HMDB0002183	GCST90200704	GCST90199651	2:233988949-235124783	-0.009084243712296	0.0224418863330137	0.685632124248756
MR-PCA	bilirubin (z,z)	HMDB0000054	docosahexaenoate (dha; 22:6n3)	HMDB0002183	GCST90200704	GCST90199651	12:21093886-21593886	0.0953573298083445	0.0988313050282464	0.334620226092208
MR-PCA	dihydroorotate	HMDB03349	lactate	HMDB0000190	GCST90200444	GCST90200408	5:53379047-53879047	0.0852770954558844	0.0898992970437198	0.342831888406738
MR-PCA	dihydroorotate	HMDB03349	lactate	HMDB0000190	GCST90200444	GCST90200408	10:104381189-105206827	0.0767162354173061	0.110564145355159	0.487768890231801
MR-PCA	dihydroorotate	HMDB03349	lactate	HMDB0000190	GCST90200444	GCST90200408	10:125910495-126410495	0.151476431236619	0.0892930745110342	0.0898108751119885
MR-PCA	dihydroorotate	HMDB03349	lactate	HMDB0000190	GCST90200444	GCST90200408	11:122683181-123183181	0.16749692969465	0.129183874355516	0.194776532082828
MR-PCA	dihydroorotate	HMDB03349	lactate	HMDB0000190	GCST90200444	GCST90200408	15:77921365-78954732	0.0388729401802139	0.0478770532374979	0.416830308718871
MR-PCA	retinol (vitamin a)	HMDB0000305	inosine	HMDB0000195	GCST90200405	GCST90200394	18:28939457-29439457	0.0271549295637033	0.130648491641279	0.835348238825488
MR-PCA	retinol (vitamin a)	HMDB0000305	inosine	HMDB0000195	GCST90200405	GCST90200394	20:38915692-39415692	-0.0309019825786529	0.125408639677602	0.805364621092956
MR-PCA	eicosapentaenoate (epa; 20:5n3)	HMDB0001999	uridine	HMDB0000296	M18467	GCST90200407	11:61330635-61830635	0.156482523888194	0.0926314332963173	0.0911614496422166
MR-PCA	glutamate	HMDB0000148	eicosapentaenoate (epa; 20:5n3)	HMDB0001999	bioa_007	GCST90200349	12:121174861-121674861	-0.0474497584106291	0.26415486021902	0.857444178005479
MR-PCA	glycerophosphoethanolamine	HMDB0000114	2-oxoarginine*	HMDB0004225	GCST90199808	GCST90199903	1:40156715-40656715	-0.0434058392419254	0.134824051778668	0.747494867807296
MR-PCA	glycerophosphoethanolamine	HMDB0000114	2-oxoarginine*	HMDB0004225	GCST90199808	GCST90199903	22:24208096-24708096	0.117969261834082	0.112312090866549	0.29354798820146
MR-PCA	alpha-tocopherol	HMDB0001893	tyrosine	HMDB0000158	GCST90200302	M01299	1:62651807-63403953	-0.100450936584005	0.183649762639509	0.58439924586969
MR-PCA	5,6-dihydrothymine	HMDB0000079	threonine	HMDB0000167	GCST90200339	M01284	22:50721854-51221854	0.253417247006275	0.16679583390652	0.12868045856698
MR-PCA	4-methyl-2-oxopentanoate	HMDB0000695	docosahexaenoate (dha; 22:6n3)	HMDB0002183	M22116	M19323	4:88976422-89476422	0.249503326918893	0.147920054045797	0.0916525052950237
MR-PCA	4-methyl-2-oxopentanoate	HMDB0000695	docosahexaenoate (dha; 22:6n3)	HMDB0002183	M22116	M19323	13:48209901-48709901	-0.0079057712045025	0.182318589698176	0.965412651736234
MR-PCA	7-methylxanthine	HMDB0001991	acetoacetate	HMDB0000060	M34390	met-d-Acetoacetate	5:168189476-168689476	0.0122772100191143	0.026539182449144	0.643646132252003
MR-PCA	arachidonate (20:4n6)	HMDB0001043	pyruvate	HMDB0000243	GCST90200358	M00599	11:61052244-62029047	-0.0212398821069783	0.0526000949711685	0.686360303206926
MR-PCA	dihydroorotate	HMDB03349	3-(4-hydroxyphenyl)lactate	HMDB0000755	GCST90200444	GCST90200371	5:53379047-53879047	-0.0471245795694687	0.0896779765787551	0.59924493076566
MR-PCA	dihydroorotate	HMDB03349	3-(4-hydroxyphenyl)lactate	HMDB0000755	GCST90200444	GCST90200371	10:104381189-105206827	-0.0941264900871305	0.110288985351004	0.393408016966377
MR-PCA	dihydroorotate	HMDB03349	3-(4-hydroxyphenyl)lactate	HMDB0000755	GCST90200444	GCST90200371	10:125910495-126410495	0.0259699409922758	0.0890642019711988	0.770602609106536
MR-PCA	dihydroorotate	HMDB03349	3-(4-hydroxyphenyl)lactate	HMDB0000755	GCST90200444	GCST90200371	11:122683181-123183181	0.122393068007189	0.128864300737203	0.342222739132849
MR-PCA	dihydroorotate	HMDB03349	3-(4-hydroxyphenyl)lactate	HMDB0000755	GCST90200444	GCST90200371	15:77921365-78954732	-0.0118454995594172	0.0477548800389612	0.804097315775633
MR-PCA	creatinine	HMDB0000562	kynurenine	HMDB0000684	met-d-Creatinine	GCST90199636	1:62775942-63275942	-0.243529706699102	0.412922799355251	0.555344488905207
MR-PCA	creatinine	HMDB0000562	kynurenine	HMDB0000684	met-d-Creatinine	GCST90199636	1:78344069-78844069	0.143053496953169	0.489062041863606	0.769899905392156
MR-PCA	creatinine	HMDB0000562	kynurenine	HMDB0000684	met-d-Creatinine	GCST90199636	1:113008681-113508681	-0.156019056733803	0.334292448416879	0.64070431730545
MR-PCA	creatinine	HMDB0000562	kynurenine	HMDB0000684	met-d-Creatinine	GCST90199636	1:150079982-151190625	0.140336740782038	0.347394868605263	0.686235551142496
MR-PCA	creatinine	HMDB0000562	kynurenine	HMDB0000684	met-d-Creatinine	GCST90199636	1:243202864-243702864	-0.418717056054223	0.657515321831534	0.524243931213262
MR-PCA	creatinine	HMDB0000562	kynurenine	HMDB0000684	met-d-Creatinine	GCST90199636	2:15538692-16038692	0.431478325736767	0.369339364932742	0.242708543903715
MR-PCA	creatinine	HMDB0000562	kynurenine	HMDB0000684	met-d-Creatinine	GCST90199636	2:18426203-18926203	0.270336868750037	0.39128238444248	0.489628596008275
MR-PCA	creatinine	HMDB0000562	kynurenine	HMDB0000684	met-d-Creatinine	GCST90199636	2:73303397-74097901	1.69164599691834	0.504332666171643	0.0007958718530635
MR-PCA	creatinine	HMDB0000562	kynurenine	HMDB0000684	met-d-Creatinine	GCST90199636	2:121056440-121556440	0.28516655260845	0.299361114697712	0.340800981030385
MR-PCA	creatinine	HMDB0000562	kynurenine	HMDB0000684	met-d-Creatinine	GCST90199636	2:148593372-149093372	-0.466660657731971	0.567650439543606	0.411024766233758
MR-PCA	creatinine	HMDB0000562	kynurenine	HMDB0000684	met-d-Creatinine	GCST90199636	2:176734544-177234544	0.156110565692168	0.371748313549933	0.674532078456124
MR-PCA	creatinine	HMDB0000562	kynurenine	HMDB0000684	met-d-Creatinine	GCST90199636	2:211293055-211793055	-0.0900645544915716	0.315428713863915	0.775237653194927
MR-PCA	creatinine	HMDB0000562	kynurenine	HMDB0000684	met-d-Creatinine	GCST90199636	2:217394852-217894852	-0.0526282294271014	0.371578437852974	0.887368920413676
MR-PCA	creatinine	HMDB0000562	kynurenine	HMDB0000684	met-d-Creatinine	GCST90199636	2:220108198-220608198	0.198948655121145	0.433997315485641	0.64665799843247
MR-PCA	creatinine	HMDB0000562	kynurenine	HMDB0000684	met-d-Creatinine	GCST90199636	3:38187471-38687471	0.449038260644792	0.388436890249212	0.247675664969338
MR-PCA	creatinine	HMDB0000562	kynurenine	HMDB0000684	met-d-Creatinine	GCST90199636	3:141462708-141962708	1.60412910000198	0.420814269287711	0.0001378666220027
MR-PCA	creatinine	HMDB0000562	kynurenine	HMDB0000684	met-d-Creatinine	GCST90199636	3:185024780-185524780	1.23134210058923	0.482150978267071	0.0106538619286002
MR-PCA	creatinine	HMDB0000562	kynurenine	HMDB0000684	met-d-Creatinine	GCST90199636	4:76880934-77664144	0.30150950864438	0.236448041683843	0.202251981718071
MR-PCA	creatinine	HMDB0000562	kynurenine	HMDB0000684	met-d-Creatinine	GCST90199636	4:103323863-104102802	0.308355875077618	0.472901651107228	0.514368435540122
MR-PCA	creatinine	HMDB0000562	kynurenine	HMDB0000684	met-d-Creatinine	GCST90199636	5:39144851-39644851	0.965298539882998	0.382197892583596	0.0115484097697423
MR-PCA	creatinine	HMDB0000562	kynurenine	HMDB0000684	met-d-Creatinine	GCST90199636	5:53045546-53835870	-0.116421859804952	0.268742491586969	0.66486241733117
MR-PCA	creatinine	HMDB0000562	kynurenine	HMDB0000684	met-d-Creatinine	GCST90199636	5:176565124-177065124	0.702924896520411	0.333190209894894	0.0348858831858893
MR-PCA	creatinine	HMDB0000562	kynurenine	HMDB0000684	met-d-Creatinine	GCST90199636	6:43556335-44056335	0.609134727526654	0.30948938494844	0.0490458775687215
MR-PCA	creatinine	HMDB0000562	kynurenine	HMDB0000684	met-d-Creatinine	GCST90199636	6:108750742-109250742	-0.417274290494435	0.372184204203147	0.262224052977906
MR-PCA	creatinine	HMDB0000562	kynurenine	HMDB0000684	met-d-Creatinine	GCST90199636	6:133547208-134047208	0.346759270244482	0.376930574320832	0.357596131645489
MR-PCA	creatinine	HMDB0000562	kynurenine	HMDB0000684	met-d-Creatinine	GCST90199636	6:160418389-160927934	-0.396886880838364	0.2695930210285	0.140974853191206
MR-PCA	creatinine	HMDB0000562	kynurenine	HMDB0000684	met-d-Creatinine	GCST90199636	7:1036567-1536567	0.461593361662325	0.292519433678289	0.11456741982704
MR-PCA	creatinine	HMDB0000562	kynurenine	HMDB0000684	met-d-Creatinine	GCST90199636	7:25488956-25988956	0.29792950706573	0.41798618292828	0.475985878141768
MR-PCA	creatinine	HMDB0000562	kynurenine	HMDB0000684	met-d-Creatinine	GCST90199636	7:76984640-77791673	-0.496726568952716	0.48993947579149	0.31065293842905
MR-PCA	creatinine	HMDB0000562	kynurenine	HMDB0000684	met-d-Creatinine	GCST90199636	7:128492221-128992221	-0.2169061342066	0.410606306428417	0.597320163339975
MR-PCA	creatinine	HMDB0000562	kynurenine	HMDB0000684	met-d-Creatinine	GCST90199636	7:151165041-151665041	0.242954573336144	0.287447626480065	0.397991726025471
MR-PCA	creatinine	HMDB0000562	kynurenine	HMDB0000684	met-d-Creatinine	GCST90199636	8:8031142-9250941	0.0730557116593414	0.396671932319289	0.853878824024446
MR-PCA	creatinine	HMDB0000562	kynurenine	HMDB0000684	met-d-Creatinine	GCST90199636	8:9759952-10530228	0.34414343851449	0.491544949283672	0.483848569932485
MR-PCA	creatinine	HMDB0000562	kynurenine	HMDB0000684	met-d-Creatinine	GCST90199636	8:10561829-11945872	-0.436339200668695	0.427018551104901	0.306862659728239
MR-PCA	creatinine	HMDB0000562	kynurenine	HMDB0000684	met-d-Creatinine	GCST90199636	8:19609539-20109539	0.30845325625037	0.405181516497056	0.446494749557934
MR-PCA	creatinine	HMDB0000562	kynurenine	HMDB0000684	met-d-Creatinine	GCST90199636	8:23527006-24027006	0.210632063097405	0.42627836596786	0.621222433090435
MR-PCA	creatinine	HMDB0000562	kynurenine	HMDB0000684	met-d-Creatinine	GCST90199636	8:30157389-30657389	-0.181855960242407	0.372030448328421	0.624969067832239
MR-PCA	creatinine	HMDB0000562	kynurenine	HMDB0000684	met-d-Creatinine	GCST90199636	8:144768354-145268354	0.195737261174605	0.414149625164588	0.636481097122012
MR-PCA	creatinine	HMDB0000562	kynurenine	HMDB0000684	met-d-Creatinine	GCST90199636	9:71184707-71684707	0.70428332170428	0.414779984683847	0.0895137194117214
MR-PCA	creatinine	HMDB0000562	kynurenine	HMDB0000684	met-d-Creatinine	GCST90199636	10:52398454-52898454	0.272040072643147	0.410313006926161	0.507326575285294
MR-PCA	creatinine	HMDB0000562	kynurenine	HMDB0000684	met-d-Creatinine	GCST90199636	11:1928330-2428330	0.640125125960709	0.34045601926618	0.060080938249627
MR-PCA	creatinine	HMDB0000562	kynurenine	HMDB0000684	met-d-Creatinine	GCST90199636	11:2548804-3048804	0.337170098400014	0.261748354397458	0.197695141693676
MR-PCA	creatinine	HMDB0000562	kynurenine	HMDB0000684	met-d-Creatinine	GCST90199636	11:30504837-31294673	0.23512708017473	0.238936953897888	0.325088520392325
MR-PCA	creatinine	HMDB0000562	kynurenine	HMDB0000684	met-d-Creatinine	GCST90199636	11:116373213-117240760	-0.0037426060611833	0.325041061239864	0.990813155728988
MR-PCA	creatinine	HMDB0000562	kynurenine	HMDB0000684	met-d-Creatinine	GCST90199636	12:15092463-15592463	0.332859647836172	0.407727662076489	0.414284319573909
MR-PCA	creatinine	HMDB0000562	kynurenine	HMDB0000684	met-d-Creatinine	GCST90199636	15:41118334-41871842	0.605140455484256	0.486519390709979	0.213567401551739
MR-PCA	creatinine	HMDB0000562	kynurenine	HMDB0000684	met-d-Creatinine	GCST90199636	15:45400360-46179051	0.242045270601827	0.277479357451152	0.383044684385954
MR-PCA	creatinine	HMDB0000562	kynurenine	HMDB0000684	met-d-Creatinine	GCST90199636	15:53700578-54200578	0.875892706223748	0.460923618472979	0.0573938882610597
MR-PCA	creatinine	HMDB0000562	kynurenine	HMDB0000684	met-d-Creatinine	GCST90199636	15:76097375-76597375	0.369650156519246	0.418459644867853	0.377042254116818
MR-PCA	creatinine	HMDB0000562	kynurenine	HMDB0000684	met-d-Creatinine	GCST90199636	16:20142332-21335139	1.06389991543707	0.231562831021677	4.33927489462205e-06
MR-PCA	creatinine	HMDB0000562	kynurenine	HMDB0000684	met-d-Creatinine	GCST90199636	16:89453424-89953424	1.43143657625158	0.456924511838283	0.0017316872763017
MR-PCA	creatinine	HMDB0000562	kynurenine	HMDB0000684	met-d-Creatinine	GCST90199636	17:19176536-19724875	0.272948067561928	0.307967271558868	0.375461705835704
MR-PCA	creatinine	HMDB0000562	kynurenine	HMDB0000684	met-d-Creatinine	GCST90199636	17:37200083-37954217	0.889751156240299	0.380581078351702	0.0193937106352007
MR-PCA	creatinine	HMDB0000562	kynurenine	HMDB0000684	met-d-Creatinine	GCST90199636	17:58690466-59700441	0.0915345808392134	0.310365235647958	0.768050893775547
MR-PCA	creatinine	HMDB0000562	kynurenine	HMDB0000684	met-d-Creatinine	GCST90199636	18:76910235-77410235	-0.172842168670394	0.347216394939597	0.61862938633816
MR-PCA	creatinine	HMDB0000562	kynurenine	HMDB0000684	met-d-Creatinine	GCST90199636	19:32940263-33709298	0.445671510800257	0.350322318210048	0.203310729455082
MR-PCA	creatinine	HMDB0000562	kynurenine	HMDB0000684	met-d-Creatinine	GCST90199636	19:45162079-45662079	-0.868465756016886	0.399486441267018	0.0297084754786936
MR-PCA	creatinine	HMDB0000562	kynurenine	HMDB0000684	met-d-Creatinine	GCST90199636	20:32653904-33537782	0.236671312215498	0.456065049673805	0.603801183092444
MR-PCA	creatinine	HMDB0000562	kynurenine	HMDB0000684	met-d-Creatinine	GCST90199636	22:38345240-38845240	-0.670404676111059	0.512552123732216	0.190882244182719
MR-PCA	glycerol 3-phosphate	HMDB0000126	methionine	HMDB0000696	GCST90199638	M01302	1:20921386-22251981	0.103976189394506	0.0541616669654276	0.054891050356032
MR-PCA	guanidinoacetate	HMDB0000128	arginine	HMDB0000517	GCST90200384	GCST90200372	6:131647278-132147278	1.03724379040365	0.123955331495074	5.8662278579226e-17
MR-PCA	guanidinoacetate	HMDB0000128	arginine	HMDB0000517	GCST90200384	GCST90200372	11:64893892-65393892	0.154964878418106	0.0786831563443585	0.0488980325214864
MR-PCA	guanidinoacetate	HMDB0000128	arginine	HMDB0000517	GCST90200384	GCST90200372	12:101043-601043	0.0593063677973972	0.0982398423421406	0.546050052355987
MR-PCA	guanidinoacetate	HMDB0000128	arginine	HMDB0000517	GCST90200384	GCST90200372	14:100558168-101058168	0.0844097099008419	0.106871908233492	0.429632135623401
MR-PCA	guanidinoacetate	HMDB0000128	arginine	HMDB0000517	GCST90200384	GCST90200372	20:61898912-62398912	0.14379917213327	0.0891058060941346	0.106570273361259
MR-PCA	citrate	HMDB0000094	1-stearoyl-2-oleoyl-gps (18:0/18:1)	HMDB0010163	met-d-Citrate	GCST90199652	1:206967359-207467359	-0.206087323014137	0.272431070506009	0.449364392183333
MR-PCA	citrate	HMDB0000094	1-stearoyl-2-oleoyl-gps (18:0/18:1)	HMDB0010163	met-d-Citrate	GCST90199652	2:6909613-7409613	0.403280763034066	0.333040466116646	0.225931358738437
MR-PCA	citrate	HMDB0000094	1-stearoyl-2-oleoyl-gps (18:0/18:1)	HMDB0010163	met-d-Citrate	GCST90199652	2:211290507-211790507	0.253371497673091	0.389251327712534	0.515098091333033
MR-PCA	citrate	HMDB0000094	1-stearoyl-2-oleoyl-gps (18:0/18:1)	HMDB0010163	met-d-Citrate	GCST90199652	2:241907241-242693157	-0.365081037906193	0.399368279294617	0.360639972653667
MR-PCA	citrate	HMDB0000094	1-stearoyl-2-oleoyl-gps (18:0/18:1)	HMDB0010163	met-d-Citrate	GCST90199652	4:77164144-77664144	-0.473742450445698	0.494823312909233	0.338366815091758
MR-PCA	citrate	HMDB0000094	1-stearoyl-2-oleoyl-gps (18:0/18:1)	HMDB0010163	met-d-Citrate	GCST90199652	5:14438417-15122542	0.28747796069816	0.132904808503009	0.0305383672509715
MR-PCA	citrate	HMDB0000094	1-stearoyl-2-oleoyl-gps (18:0/18:1)	HMDB0010163	met-d-Citrate	GCST90199652	5:43252947-44074677	0.749743996369046	0.323561472792979	0.0204949680873475
MR-PCA	citrate	HMDB0000094	1-stearoyl-2-oleoyl-gps (18:0/18:1)	HMDB0010163	met-d-Citrate	GCST90199652	5:176569252-177069252	-0.241423020443074	0.567800096213259	0.670698048211317
MR-PCA	citrate	HMDB0000094	1-stearoyl-2-oleoyl-gps (18:0/18:1)	HMDB0010163	met-d-Citrate	GCST90199652	6:18111878-18611878	-0.343992792438511	0.358559325783352	0.337369950026224
MR-PCA	citrate	HMDB0000094	1-stearoyl-2-oleoyl-gps (18:0/18:1)	HMDB0010163	met-d-Citrate	GCST90199652	6:160159894-160659894	0.281596385297613	0.322479748768124	0.38254212943351
MR-PCA	citrate	HMDB0000094	1-stearoyl-2-oleoyl-gps (18:0/18:1)	HMDB0010163	met-d-Citrate	GCST90199652	7:72772933-73272933	-0.0504993299010975	0.354688196772266	0.886782476912255
MR-PCA	citrate	HMDB0000094	1-stearoyl-2-oleoyl-gps (18:0/18:1)	HMDB0010163	met-d-Citrate	GCST90199652	8:126256694-126756694	-0.863467012138194	0.349086997374196	0.0133796456436626
MR-PCA	citrate	HMDB0000094	1-stearoyl-2-oleoyl-gps (18:0/18:1)	HMDB0010163	met-d-Citrate	GCST90199652	9:95648531-96148531	0.345327825118564	0.31967762430241	0.280036339415562
MR-PCA	citrate	HMDB0000094	1-stearoyl-2-oleoyl-gps (18:0/18:1)	HMDB0010163	met-d-Citrate	GCST90199652	10:5959218-6459218	-0.0584171113959955	0.252036764482933	0.81670879893913
MR-PCA	citrate	HMDB0000094	1-stearoyl-2-oleoyl-gps (18:0/18:1)	HMDB0010163	met-d-Citrate	GCST90199652	10:64654071-65607438	-0.261588644032517	0.386315939262019	0.498319317867248
MR-PCA	citrate	HMDB0000094	1-stearoyl-2-oleoyl-gps (18:0/18:1)	HMDB0010163	met-d-Citrate	GCST90199652	10:94589724-95089724	0.230464996447836	0.394374626678469	0.558964078970273
MR-PCA	citrate	HMDB0000094	1-stearoyl-2-oleoyl-gps (18:0/18:1)	HMDB0010163	met-d-Citrate	GCST90199652	11:61356683-61856683	-0.196607930337994	0.449990961064337	0.662172784301371
MR-PCA	citrate	HMDB0000094	1-stearoyl-2-oleoyl-gps (18:0/18:1)	HMDB0010163	met-d-Citrate	GCST90199652	12:20812570-21569526	0.34191949704152	0.366667675486005	0.351075524569204
MR-PCA	citrate	HMDB0000094	1-stearoyl-2-oleoyl-gps (18:0/18:1)	HMDB0010163	met-d-Citrate	GCST90199652	12:120844110-121665390	-0.206185094577711	0.311699853567272	0.508300679166239
MR-PCA	citrate	HMDB0000094	1-stearoyl-2-oleoyl-gps (18:0/18:1)	HMDB0010163	met-d-Citrate	GCST90199652	14:94594947-95094947	-0.110371220025326	0.2981680900111	0.711259980529217
MR-PCA	citrate	HMDB0000094	1-stearoyl-2-oleoyl-gps (18:0/18:1)	HMDB0010163	met-d-Citrate	GCST90199652	14:102387585-102887585	-0.60117436786888	0.483051576923141	0.213302898595255
MR-PCA	citrate	HMDB0000094	1-stearoyl-2-oleoyl-gps (18:0/18:1)	HMDB0010163	met-d-Citrate	GCST90199652	15:42429423-42929423	0.0463959050286333	0.458271914271775	0.919359153801745
MR-PCA	citrate	HMDB0000094	1-stearoyl-2-oleoyl-gps (18:0/18:1)	HMDB0010163	met-d-Citrate	GCST90199652	15:43028726-45186579	0.290509408686261	0.336940842563869	0.388579079380193
MR-PCA	citrate	HMDB0000094	1-stearoyl-2-oleoyl-gps (18:0/18:1)	HMDB0010163	met-d-Citrate	GCST90199652	16:58436602-58936602	0.927463347525343	0.438551113668782	0.034443992655896
MR-PCA	citrate	HMDB0000094	1-stearoyl-2-oleoyl-gps (18:0/18:1)	HMDB0010163	met-d-Citrate	GCST90199652	17:6092241-7020419	0.0992653547987086	0.0780617795571784	0.203506187758136
MR-PCA	citrate	HMDB0000094	1-stearoyl-2-oleoyl-gps (18:0/18:1)	HMDB0010163	met-d-Citrate	GCST90199652	17:57343504-58184169	-0.859413071013454	0.419141197979072	0.0403240270611265
MR-PCA	citrate	HMDB0000094	1-stearoyl-2-oleoyl-gps (18:0/18:1)	HMDB0010163	met-d-Citrate	GCST90199652	18:76910235-77410235	-0.10696624091347	0.332233329340863	0.747482089687166
MR-PCA	citrate	HMDB0000094	1-stearoyl-2-oleoyl-gps (18:0/18:1)	HMDB0010163	met-d-Citrate	GCST90199652	20:62104494-62604494	0.342586375167265	0.412086254549107	0.405778036584195
MR-PCA	citrate	HMDB0000094	1-stearoyl-2-oleoyl-gps (18:0/18:1)	HMDB0010163	met-d-Citrate	GCST90199652	22:18883605-19740639	-0.208241894655916	0.185029678720279	0.260397837919334
MR-PCA	citrate	HMDB0000094	4-hydroxy-2-oxoglutaric acid	HMDB0002070	GCST90200304	GCST90199897	5:14503745-15117020	-0.0291620892790865	0.0739010505695729	0.693130775133905
MR-PCA	citrate	HMDB0000094	4-hydroxy-2-oxoglutaric acid	HMDB0002070	GCST90200304	GCST90199897	17:6357018-6961881	-0.114032519334091	0.0690985926934587	0.0988842200347645
MR-PCA	citrate	HMDB0000094	4-hydroxy-2-oxoglutaric acid	HMDB0002070	GCST90200304	GCST90199897	22:19003274-19503274	0.047337428822952	0.0870789127572482	0.586706232590406
MR-PCA	4-acetamidobutanoate	HMDB0003681	3-(4-hydroxyphenyl)lactate	HMDB0000755	GCST90200311	GCST90200371	8:18005709-18505709	-0.142571951856893	0.0579027069127924	0.0138061663267658
MR-PCA	4-acetamidobutanoate	HMDB0003681	3-(4-hydroxyphenyl)lactate	HMDB0000755	GCST90200311	GCST90200371	22:50435332-50935332	-0.0422552824729919	0.11295241946857	0.708331352250039
MR-PCA	n1-methyl-2-pyridone-5-carboxamide	HMDB0004193	glycerol	HMDB0000131	GCST90199778	GCST90200325	2:135485648-135985648	0.23541138298333	0.140377927944488	0.0935458281357791
MR-PCA	n1-methyl-2-pyridone-5-carboxamide	HMDB0004193	glycerol	HMDB0000131	GCST90199778	GCST90200325	7:10019022-10519022	0.0224438456524166	0.102934271279968	0.827397513083418
MR-PCA	alpha-ketoglutaramate*	HMDB0001552	urate	HMDB0000289	GCST90199885	M01604	3:99879368-100379368	0.0094455917217095	0.0790595107268038	0.904899479371543
MR-PCA	bilirubin (z,z)	HMDB0000054	pantothenate	HMDB0000210	M27716	GCST90200279	2:234140469-234918570	-0.0132687948229264	0.0345027218681855	0.700554240182987
MR-PCA	dehydroepiandrosterone sulfate (dhea-s)	HMDB0001032	arginine	HMDB0000517	M32425	GCST90200372	7:98868801-99739571	-0.0022700365185672	0.112394288706402	0.983886156680328
MR-PCA	dehydroepiandrosterone sulfate (dhea-s)	HMDB0001032	arginine	HMDB0000517	M32425	GCST90200372	19:48115523-48615523	0.184422395760455	0.11599452202396	0.111852090016562
MR-PCA	inositol 1-phosphate (i1p)	HMDB0000213	leucine	HMDB0000687	M01481	GCST90200389	1:5349333-5849333	-0.0402279100053497	0.0816000848428945	0.622020656091729
MR-PCA	inositol 1-phosphate (i1p)	HMDB0000213	leucine	HMDB0000687	M01481	GCST90200389	4:31607204-32397858	-0.088277283825225	0.061056547033514	0.148225365350193
MR-PCA	inositol 1-phosphate (i1p)	HMDB0000213	leucine	HMDB0000687	M01481	GCST90200389	4:66148855-66648855	-0.0468269400529483	0.0677017685665645	0.489147765993098
MR-PCA	inositol 1-phosphate (i1p)	HMDB0000213	leucine	HMDB0000687	M01481	GCST90200389	10:114775621-115275621	-0.0177154527472229	0.0570770950434419	0.756273813267577
MR-PCA	inositol 1-phosphate (i1p)	HMDB0000213	leucine	HMDB0000687	M01481	GCST90200389	12:62771708-63271708	-0.0081218947887959	0.0587314166621066	0.890012208306958
MR-PCA	inositol 1-phosphate (i1p)	HMDB0000213	leucine	HMDB0000687	M01481	GCST90200389	15:77060646-77560646	0.0402610960125677	0.073063542776988	0.581604740168907
MR-PCA	creatinine	HMDB0000562	cystine	HMDB0000192	met-d-Creatinine	M31454	1:62775942-63275942	1.07187583526833	1.05126132757584	0.307913788538743
MR-PCA	creatinine	HMDB0000562	cystine	HMDB0000192	met-d-Creatinine	M31454	1:78344069-78844069	-0.457532661464465	1.1532616610079	0.691567110488178
MR-PCA	creatinine	HMDB0000562	cystine	HMDB0000192	met-d-Creatinine	M31454	1:150079982-151190625	-0.523025305631294	0.866670422269838	0.546184014900464
MR-PCA	creatinine	HMDB0000562	cystine	HMDB0000192	met-d-Creatinine	M31454	1:212502129-213002129	-0.400367007394856	0.967619340038765	0.679046225413179
MR-PCA	creatinine	HMDB0000562	cystine	HMDB0000192	met-d-Creatinine	M31454	2:15538692-16038692	0.284035281009599	1.02028895550129	0.780715222853242
MR-PCA	creatinine	HMDB0000562	cystine	HMDB0000192	met-d-Creatinine	M31454	2:18426203-18926203	0.485381628429952	1.04051814580201	0.640871462314035
MR-PCA	creatinine	HMDB0000562	cystine	HMDB0000192	met-d-Creatinine	M31454	2:54331356-54831356	-2.06831276547704	1.0723917690733	0.0537691864837272
MR-PCA	creatinine	HMDB0000562	cystine	HMDB0000192	met-d-Creatinine	M31454	2:73303397-74097901	0.310735551474162	1.11268280913933	0.780039955987315
MR-PCA	creatinine	HMDB0000562	cystine	HMDB0000192	met-d-Creatinine	M31454	2:121056440-121556440	-0.882372867550565	0.898604905762444	0.326131181074632
MR-PCA	creatinine	HMDB0000562	cystine	HMDB0000192	met-d-Creatinine	M31454	2:176734544-177234544	0.0522619144489683	0.847527001798163	0.950830400382755
MR-PCA	creatinine	HMDB0000562	cystine	HMDB0000192	met-d-Creatinine	M31454	2:211293055-211793055	2.70369839722125	0.887694664222949	0.0023209866935391
MR-PCA	creatinine	HMDB0000562	cystine	HMDB0000192	met-d-Creatinine	M31454	2:217394852-217894852	0.205820909981212	1.17833119421833	0.86133774129857
MR-PCA	creatinine	HMDB0000562	cystine	HMDB0000192	met-d-Creatinine	M31454	2:220108198-220608198	1.13672052867406	1.07981681167087	0.292479624860127
MR-PCA	creatinine	HMDB0000562	cystine	HMDB0000192	met-d-Creatinine	M31454	3:38187471-38687471	-0.166303455955718	1.09384721307554	0.879159045756644
MR-PCA	creatinine	HMDB0000562	cystine	HMDB0000192	met-d-Creatinine	M31454	3:121465319-121965319	1.10757340389852	1.27925418729347	0.38660193785849
MR-PCA	creatinine	HMDB0000562	cystine	HMDB0000192	met-d-Creatinine	M31454	3:141462708-141962708	2.17503405024003	0.984789218442677	0.0272004548700277
MR-PCA	creatinine	HMDB0000562	cystine	HMDB0000192	met-d-Creatinine	M31454	3:185024780-185524780	0.721359683344286	1.21482019800124	0.552646192035294
MR-PCA	creatinine	HMDB0000562	cystine	HMDB0000192	met-d-Creatinine	M31454	4:76880934-77664144	-0.297523637826712	0.51431187543875	0.562934185454321
MR-PCA	creatinine	HMDB0000562	cystine	HMDB0000192	met-d-Creatinine	M31454	4:103323863-104102802	1.90612178833342	0.984671988707282	0.0528929783055413
MR-PCA	creatinine	HMDB0000562	cystine	HMDB0000192	met-d-Creatinine	M31454	5:39144851-39644851	-0.174888138921959	0.829158381192352	0.832947765182196
MR-PCA	creatinine	HMDB0000562	cystine	HMDB0000192	met-d-Creatinine	M31454	5:53045546-53835870	-0.944134620972846	0.701002375045365	0.178033339571231
MR-PCA	creatinine	HMDB0000562	cystine	HMDB0000192	met-d-Creatinine	M31454	5:176565124-177065124	-0.317892858454927	0.716212322481054	0.657148997716214
MR-PCA	creatinine	HMDB0000562	cystine	HMDB0000192	met-d-Creatinine	M31454	6:43556335-44056335	1.89374198646275	0.899900915817586	0.0353444896042968
MR-PCA	creatinine	HMDB0000562	cystine	HMDB0000192	met-d-Creatinine	M31454	6:108750742-109250742	-1.0517851135253	1.00447563812624	0.295054068641725
MR-PCA	creatinine	HMDB0000562	cystine	HMDB0000192	met-d-Creatinine	M31454	6:133547208-134047208	-0.0425907784917589	0.943868503735662	0.964008762059952
MR-PCA	creatinine	HMDB0000562	cystine	HMDB0000192	met-d-Creatinine	M31454	6:160418389-160927934	0.139700341485301	0.551504880743866	0.800030574416272
MR-PCA	creatinine	HMDB0000562	cystine	HMDB0000192	met-d-Creatinine	M31454	7:25488956-25988956	0.41914010216855	0.952632415868141	0.659950914727926
MR-PCA	creatinine	HMDB0000562	cystine	HMDB0000192	met-d-Creatinine	M31454	7:76984640-77791673	1.93726193475112	1.10300579960269	0.0790290207410465
MR-PCA	creatinine	HMDB0000562	cystine	HMDB0000192	met-d-Creatinine	M31454	7:128492221-128992221	0.311521694097396	1.13956615865283	0.784569827572136
MR-PCA	creatinine	HMDB0000562	cystine	HMDB0000192	met-d-Creatinine	M31454	7:151165041-151665041	-0.265700612476253	0.581544913504579	0.647751895687251
MR-PCA	creatinine	HMDB0000562	cystine	HMDB0000192	met-d-Creatinine	M31454	7:155370831-155870831	-0.401781191731028	0.837842263963189	0.63155255606747
MR-PCA	creatinine	HMDB0000562	cystine	HMDB0000192	met-d-Creatinine	M31454	8:8031142-9250941	0.273100583715047	0.852337466230649	0.748654757014599
MR-PCA	creatinine	HMDB0000562	cystine	HMDB0000192	met-d-Creatinine	M31454	8:10561829-11945872	0.880440613336121	0.910896261418875	0.333761445899573
MR-PCA	creatinine	HMDB0000562	cystine	HMDB0000192	met-d-Creatinine	M31454	8:19609539-20109539	-0.133513328926097	0.928751668293682	0.885693400391702
MR-PCA	creatinine	HMDB0000562	cystine	HMDB0000192	met-d-Creatinine	M31454	8:23527006-24027006	-1.0149641509143	1.01412745365799	0.316911400781869
MR-PCA	creatinine	HMDB0000562	cystine	HMDB0000192	met-d-Creatinine	M31454	9:71184707-71684707	0.511499285395152	0.891105905587697	0.565964387365996
MR-PCA	creatinine	HMDB0000562	cystine	HMDB0000192	met-d-Creatinine	M31454	10:52398454-52898454	3.00880743264029	1.02102379504172	0.0032102536761844
MR-PCA	creatinine	HMDB0000562	cystine	HMDB0000192	met-d-Creatinine	M31454	11:15629946-16129946	1.92803398692903	1.09216698042183	0.0775084970278438
MR-PCA	creatinine	HMDB0000562	cystine	HMDB0000192	met-d-Creatinine	M31454	11:30504837-31294673	0.244644656529303	0.85785940939671	0.77550596514524
MR-PCA	creatinine	HMDB0000562	cystine	HMDB0000192	met-d-Creatinine	M31454	11:116373213-117240760	-0.113203782942673	0.670999183270829	0.866025326240731
MR-PCA	creatinine	HMDB0000562	cystine	HMDB0000192	met-d-Creatinine	M31454	15:41118334-41871842	-0.566791551169635	0.952472176369	0.551793920756657
MR-PCA	creatinine	HMDB0000562	cystine	HMDB0000192	met-d-Creatinine	M31454	15:45400360-46179051	-0.446477459899904	0.61737190534691	0.46956289136391
MR-PCA	creatinine	HMDB0000562	cystine	HMDB0000192	met-d-Creatinine	M31454	15:53700578-54200578	-1.17868226547917	0.977152360004595	0.227724174834865
MR-PCA	creatinine	HMDB0000562	cystine	HMDB0000192	met-d-Creatinine	M31454	15:76097375-76597375	0.292517977581998	0.961740009912661	0.76100985012472
MR-PCA	creatinine	HMDB0000562	cystine	HMDB0000192	met-d-Creatinine	M31454	16:20142332-21335139	-0.392084203684141	0.515982621478922	0.447327094602462
MR-PCA	creatinine	HMDB0000562	cystine	HMDB0000192	met-d-Creatinine	M31454	16:89453424-89953424	0.479005120070405	1.09457439418266	0.661663443994541
MR-PCA	creatinine	HMDB0000562	cystine	HMDB0000192	met-d-Creatinine	M31454	17:19176536-19724875	-0.291447999570146	1.24589915440048	0.815042556431185
MR-PCA	creatinine	HMDB0000562	cystine	HMDB0000192	met-d-Creatinine	M31454	17:37200083-37954217	-0.0412101623599416	0.825973825966368	0.960207800015632
MR-PCA	creatinine	HMDB0000562	cystine	HMDB0000192	met-d-Creatinine	M31454	17:58690466-59700441	0.0777591828369332	0.657380575428687	0.905840731599533
MR-PCA	creatinine	HMDB0000562	cystine	HMDB0000192	met-d-Creatinine	M31454	19:32940263-33709298	-1.13879073574888	0.928150894362207	0.219843005724009
MR-PCA	creatinine	HMDB0000562	cystine	HMDB0000192	met-d-Creatinine	M31454	20:32653904-33537782	-0.0955577356973093	1.04902132634799	0.927419273388967
MR-PCA	creatinine	HMDB0000562	cystine	HMDB0000192	met-d-Creatinine	M31454	22:38345240-38845240	1.26057583891452	1.01125486677253	0.212563965328249
MR-PCA	glucose	HMDB0000122	n6,n6,n6-trimethyllysine	HMDB0001325	met-d-Glucose	GCST90200344	2:165251927-165751927	0.191907734245525	0.445353131270076	0.666532805527666
MR-PCA	glucose	HMDB0000122	n6,n6,n6-trimethyllysine	HMDB0001325	met-d-Glucose	GCST90200344	2:169498833-170056652	0.0353611967038735	0.155752320412314	0.820396683193257
MR-PCA	glucose	HMDB0000122	n6,n6,n6-trimethyllysine	HMDB0001325	met-d-Glucose	GCST90200344	3:122819058-123319058	-0.123156264205439	0.386753834084875	0.750154390596641
MR-PCA	glucose	HMDB0000122	n6,n6,n6-trimethyllysine	HMDB0001325	met-d-Glucose	GCST90200344	3:151951767-152451767	-0.617097619989288	0.467067723270003	0.18642915950719
MR-PCA	glucose	HMDB0000122	n6,n6,n6-trimethyllysine	HMDB0001325	met-d-Glucose	GCST90200344	3:170377909-170877909	-0.0344652146095934	0.356213385463747	0.922921432523941
MR-PCA	glucose	HMDB0000122	n6,n6,n6-trimethyllysine	HMDB0001325	met-d-Glucose	GCST90200344	4:185468314-185968314	-0.300894046152412	0.418926390032379	0.47260290848402
MR-PCA	glucose	HMDB0000122	n6,n6,n6-trimethyllysine	HMDB0001325	met-d-Glucose	GCST90200344	5:95479406-95979406	0.0768962134532457	0.502189194508228	0.8783020675785
MR-PCA	glucose	HMDB0000122	n6,n6,n6-trimethyllysine	HMDB0001325	met-d-Glucose	GCST90200344	6:7000270-7500270	0.412407564518053	0.401718417434214	0.304604823481325
MR-PCA	glucose	HMDB0000122	n6,n6,n6-trimethyllysine	HMDB0001325	met-d-Glucose	GCST90200344	7:14801789-15301789	-0.663143732634699	0.319396317325753	0.0378716660567017
MR-PCA	glucose	HMDB0000122	n6,n6,n6-trimethyllysine	HMDB0001325	met-d-Glucose	GCST90200344	7:43935955-44473721	-0.130636643219331	0.228382210356447	0.567315985803353
MR-PCA	glucose	HMDB0000122	n6,n6,n6-trimethyllysine	HMDB0001325	met-d-Glucose	GCST90200344	8:117934783-118434783	0.0729949205825185	0.415009552071027	0.860382462125365
MR-PCA	glucose	HMDB0000122	n6,n6,n6-trimethyllysine	HMDB0001325	met-d-Glucose	GCST90200344	9:21884068-22384068	-0.372671973962532	0.315713496626741	0.237836424290364
MR-PCA	glucose	HMDB0000122	n6,n6,n6-trimethyllysine	HMDB0001325	met-d-Glucose	GCST90200344	10:2888477-3388477	0.248811530669975	0.282412314685707	0.378305781567155
MR-PCA	glucose	HMDB0000122	n6,n6,n6-trimethyllysine	HMDB0001325	met-d-Glucose	GCST90200344	10:112762852-113262852	-0.346296287234996	0.357396104687092	0.332573862107617
MR-PCA	glucose	HMDB0000122	n6,n6,n6-trimethyllysine	HMDB0001325	met-d-Glucose	GCST90200344	10:114504071-115004071	-1.10502944637166	0.413281858198429	0.0074999103830986
MR-PCA	glucose	HMDB0000122	n6,n6,n6-trimethyllysine	HMDB0001325	met-d-Glucose	GCST90200344	12:4134844-4634844	-0.0575665869666836	0.278869433217821	0.836456243560232
MR-PCA	glucose	HMDB0000122	n6,n6,n6-trimethyllysine	HMDB0001325	met-d-Glucose	GCST90200344	12:111682800-112523499	-0.0950132903287358	0.484510981476456	0.844530786688882
MR-PCA	glucose	HMDB0000122	n6,n6,n6-trimethyllysine	HMDB0001325	met-d-Glucose	GCST90200344	12:121166650-121666650	0.461727308606024	0.482850930290796	0.338944786834094
MR-PCA	glucose	HMDB0000122	n6,n6,n6-trimethyllysine	HMDB0001325	met-d-Glucose	GCST90200344	13:28213465-28721145	0.222308342618422	0.362795323924322	0.540031616273824
MR-PCA	glucose	HMDB0000122	n6,n6,n6-trimethyllysine	HMDB0001325	met-d-Glucose	GCST90200344	17:43272775-44380160	0.29348101550569	0.687722708836656	0.669566353977239
MR-PCA	glucose	HMDB0000122	n6,n6,n6-trimethyllysine	HMDB0001325	met-d-Glucose	GCST90200344	17:44543627-45043627	0.301648046951895	0.540508677542471	0.576788538964556
MR-PCA	glucose	HMDB0000122	n6,n6,n6-trimethyllysine	HMDB0001325	met-d-Glucose	GCST90200344	20:22311971-22811971	0.107060669377383	0.694911477087447	0.877559468813726
MR-PCA	cholesterol	HMDB0000067	docosahexaenoate (dha; 22:6n3)	HMDB0002183	M00063	M19323	1:109571511-110071511	-0.0457253353883911	0.152552331302147	0.764378987338839
MR-PCA	citrate	HMDB0000094	docosahexaenoate (dha; 22:6n3)	HMDB0002183	met-d-Citrate	M19323	1:206967359-207467359	0.0791355456611586	0.294475294640758	0.788134328627544
MR-PCA	citrate	HMDB0000094	docosahexaenoate (dha; 22:6n3)	HMDB0002183	met-d-Citrate	M19323	2:6909613-7409613	0.0335126384858967	0.4680096715713	0.94291489035985
MR-PCA	citrate	HMDB0000094	docosahexaenoate (dha; 22:6n3)	HMDB0002183	met-d-Citrate	M19323	2:211290507-211790507	-0.918931976107431	0.658671152102436	0.162976599043249
MR-PCA	citrate	HMDB0000094	docosahexaenoate (dha; 22:6n3)	HMDB0002183	met-d-Citrate	M19323	2:241907241-242693157	0.58516072204907	0.573555332472173	0.307617437558018
MR-PCA	citrate	HMDB0000094	docosahexaenoate (dha; 22:6n3)	HMDB0002183	met-d-Citrate	M19323	4:77164144-77664144	-0.57298861102654	0.57024030103416	0.314983741289722
MR-PCA	citrate	HMDB0000094	docosahexaenoate (dha; 22:6n3)	HMDB0002183	met-d-Citrate	M19323	5:14438417-15122542	0.0851080958199593	0.163382077706951	0.602426323236166
MR-PCA	citrate	HMDB0000094	docosahexaenoate (dha; 22:6n3)	HMDB0002183	met-d-Citrate	M19323	5:43252947-44074677	-0.697858897302294	0.374541069726493	0.0624288850058638
MR-PCA	citrate	HMDB0000094	docosahexaenoate (dha; 22:6n3)	HMDB0002183	met-d-Citrate	M19323	5:176569252-177069252	-0.100159096517116	0.674572656083683	0.881965666649368
MR-PCA	citrate	HMDB0000094	docosahexaenoate (dha; 22:6n3)	HMDB0002183	met-d-Citrate	M19323	6:18111878-18611878	0.20117838516625	0.414925319032756	0.627779599029529
MR-PCA	citrate	HMDB0000094	docosahexaenoate (dha; 22:6n3)	HMDB0002183	met-d-Citrate	M19323	7:72772933-73272933	-0.394984544569532	0.377511558817802	0.295429635933217
MR-PCA	citrate	HMDB0000094	docosahexaenoate (dha; 22:6n3)	HMDB0002183	met-d-Citrate	M19323	8:126256694-126756694	-1.11807413694182	0.517082989103245	0.0305972065163819
MR-PCA	citrate	HMDB0000094	docosahexaenoate (dha; 22:6n3)	HMDB0002183	met-d-Citrate	M19323	9:95648531-96148531	0.200731228463515	0.475701319552328	0.67304761666098
MR-PCA	citrate	HMDB0000094	docosahexaenoate (dha; 22:6n3)	HMDB0002183	met-d-Citrate	M19323	9:135899500-136399500	0.72087678986849	0.616355779666304	0.242170423592025
MR-PCA	citrate	HMDB0000094	docosahexaenoate (dha; 22:6n3)	HMDB0002183	met-d-Citrate	M19323	10:64654071-65607438	-1.73671810761552	0.448655922367672	0.0001084185080506
MR-PCA	citrate	HMDB0000094	docosahexaenoate (dha; 22:6n3)	HMDB0002183	met-d-Citrate	M19323	10:94589724-95089724	-0.232690251288825	0.521292320458772	0.655328616544827
MR-PCA	citrate	HMDB0000094	docosahexaenoate (dha; 22:6n3)	HMDB0002183	met-d-Citrate	M19323	11:13111524-13611524	0.0509289628026381	0.538727841136708	0.924683699774672
MR-PCA	citrate	HMDB0000094	docosahexaenoate (dha; 22:6n3)	HMDB0002183	met-d-Citrate	M19323	11:61356683-61856683	1.27484860075912	0.46311276761471	0.0059091187144017
MR-PCA	citrate	HMDB0000094	docosahexaenoate (dha; 22:6n3)	HMDB0002183	met-d-Citrate	M19323	12:20812570-21569526	-0.243279796328784	0.380886675781128	0.52300534075221
MR-PCA	citrate	HMDB0000094	docosahexaenoate (dha; 22:6n3)	HMDB0002183	met-d-Citrate	M19323	12:120844110-121665390	0.111921597662758	0.340890621215224	0.742668861234868
MR-PCA	citrate	HMDB0000094	docosahexaenoate (dha; 22:6n3)	HMDB0002183	met-d-Citrate	M19323	14:55030981-55530981	0.359328002305966	0.562858269254172	0.52321415971527
MR-PCA	citrate	HMDB0000094	docosahexaenoate (dha; 22:6n3)	HMDB0002183	met-d-Citrate	M19323	14:102387585-102887585	-0.707694507502319	0.631405171215586	0.262362490896267
MR-PCA	citrate	HMDB0000094	docosahexaenoate (dha; 22:6n3)	HMDB0002183	met-d-Citrate	M19323	15:42429423-42929423	-0.440599650044648	0.447542482120171	0.324876236146067
MR-PCA	citrate	HMDB0000094	docosahexaenoate (dha; 22:6n3)	HMDB0002183	met-d-Citrate	M19323	15:43028726-45186579	-0.0502200008105119	0.497742457373651	0.919633372772821
MR-PCA	citrate	HMDB0000094	docosahexaenoate (dha; 22:6n3)	HMDB0002183	met-d-Citrate	M19323	17:6092241-7020419	0.0549711418975283	0.0897552845550334	0.540236253029951
MR-PCA	citrate	HMDB0000094	docosahexaenoate (dha; 22:6n3)	HMDB0002183	met-d-Citrate	M19323	17:57343504-58184169	0.729751225020752	0.498141613734867	0.142935289387011
MR-PCA	citrate	HMDB0000094	docosahexaenoate (dha; 22:6n3)	HMDB0002183	met-d-Citrate	M19323	22:18883605-19740639	0.262120307427387	0.19404281880956	0.176747507216355
MR-PCA	lactate	HMDB0000190	inosine 5'-monophosphate (imp)	HMDB0000175	met-d-Lactate	GCST90200395	2:27348097-28101918	-0.0867442754379269	0.556845842050513	0.876208091838046
MR-PCA	lactate	HMDB0000190	inosine 5'-monophosphate (imp)	HMDB0000175	met-d-Lactate	GCST90200395	6:135171067-135671067	0.259199375905203	0.528163226764049	0.623598895184595
MR-PCA	lactate	HMDB0000190	inosine 5'-monophosphate (imp)	HMDB0000175	met-d-Lactate	GCST90200395	8:106333124-106833124	0.0880314121493178	0.687909776560023	0.898173176751957
MR-PCA	lactate	HMDB0000190	inosine 5'-monophosphate (imp)	HMDB0000175	met-d-Lactate	GCST90200395	9:4513176-5186407	-0.0103607415873501	0.358995142663957	0.976975932738766
MR-PCA	lactate	HMDB0000190	inosine 5'-monophosphate (imp)	HMDB0000175	met-d-Lactate	GCST90200395	10:2727379-3389269	-0.0464616817630634	0.312460061710916	0.881793213550343
MR-PCA	lactate	HMDB0000190	inosine 5'-monophosphate (imp)	HMDB0000175	met-d-Lactate	GCST90200395	11:118839742-119339742	-0.717689478956365	0.561500867918474	0.201192056403431
MR-PCA	lactate	HMDB0000190	inosine 5'-monophosphate (imp)	HMDB0000175	met-d-Lactate	GCST90200395	12:111682800-113133476	0.522986402958601	0.452959263704052	0.248254594936342
MR-PCA	lactate	HMDB0000190	inosine 5'-monophosphate (imp)	HMDB0000175	met-d-Lactate	GCST90200395	20:8379807-8879807	0.468025469463843	0.479361586617273	0.328890239540417
MR-PCA	lactate	HMDB0000190	inosine 5'-monophosphate (imp)	HMDB0000175	met-d-Lactate	GCST90200395	22:21708872-22208872	-0.717285227670906	0.813196309341418	0.37774616302527
MR-PCA	arginine	HMDB0000517	guanidinoacetate	HMDB0000128	GCST90200372	GCST90200384	6:131644358-132148208	0.526962766917153	0.0941884428960025	2.20913183362817e-08
MR-PCA	arginine	HMDB0000517	guanidinoacetate	HMDB0000128	GCST90200372	GCST90200384	10:99896895-100396895	0.230184695119848	0.115260805847402	0.0458168277322798
MR-PCA	isoursodeoxycholate	HMDB0000686	taurine	HMDB0000251	GCST90199892	GCST90200420	5:35715970-36215970	0.014569820617326	0.122383237813966	0.905235120680122
MR-PCA	2-oxoarginine*	HMDB0004225	1,7-dimethylurate	HMDB0011103	GCST90199903	M34400	4:102938709-103438709	0.063229888151156	0.192217452652141	0.742193649554981
MR-PCA	2-oxoarginine*	HMDB0004225	1,7-dimethylurate	HMDB0011103	GCST90199903	M34400	6:160310824-160819068	-0.0639657154368643	0.106209190804325	0.547000028407222
MR-PCA	glycerophosphoethanolamine	HMDB0000114	glutamine	HMDB0000641	GCST90199808	met-d-Gln	1:40156715-40656715	0.0041715579760212	0.0371101035873533	0.910498086762388
MR-PCA	glycerophosphoethanolamine	HMDB0000114	glutamine	HMDB0000641	GCST90199808	met-d-Gln	22:24208096-24708096	0.0095212830598073	0.0300577767285576	0.751421130448508
MR-PCA	trans-urocanate	HMDB0000301	asparagine	HMDB0000168	GCST90200416	GCST90200452	8:17963874-18463874	0.0194052314341559	0.0917434471225326	0.832484440311643
MR-PCA	trans-urocanate	HMDB0000301	asparagine	HMDB0000168	GCST90200416	GCST90200452	12:96124750-96624750	0.0988858306261756	0.0543137643791556	0.068661546026873
MR-PCA	trans-urocanate	HMDB0000301	asparagine	HMDB0000168	GCST90200416	GCST90200452	19:51269710-51769710	0.0378360483371244	0.0675944055008929	0.57564916657236
MR-PCA	serine	HMDB0000187	1-methylxanthine	HMDB0010738	bioa_018	GCST90199763	1:11610843-12110843	0.53950350397945	0.29322849207592	0.0657867252845056
MR-PCA	serine	HMDB0000187	1-methylxanthine	HMDB0010738	bioa_018	GCST90199763	1:119427250-120522606	-0.112622309979374	0.087391660978473	0.197499710380266
MR-PCA	serine	HMDB0000187	1-methylxanthine	HMDB0010738	bioa_018	GCST90199763	2:27480940-27980940	-0.205083370444176	0.294819967264134	0.486665340149933
MR-PCA	serine	HMDB0000187	1-methylxanthine	HMDB0010738	bioa_018	GCST90199763	2:211315692-212076215	-0.0442082769882992	0.115575918485989	0.702087396541803
MR-PCA	serine	HMDB0000187	1-methylxanthine	HMDB0010738	bioa_018	GCST90199763	3:125660381-126160381	0.511216642985949	0.20806328565534	0.0140093033616086
MR-PCA	serine	HMDB0000187	1-methylxanthine	HMDB0010738	bioa_018	GCST90199763	7:55551853-56922308	-0.0270552066303666	0.120562021074474	0.822439042185263
MR-PCA	serine	HMDB0000187	1-methylxanthine	HMDB0010738	bioa_018	GCST90199763	8:126232621-126732621	-0.445713032978487	0.298895303525022	0.135908680758491
MR-PCA	serine	HMDB0000187	1-methylxanthine	HMDB0010738	bioa_018	GCST90199763	10:65065800-65565800	0.0855899447620271	0.350734551192563	0.807207161023979
MR-PCA	glycerol 3-phosphate	HMDB0000126	paraxanthine	HMDB0001860	GCST90199638	M18254	1:20921386-22251981	0.0842607854935682	0.0552054353663809	0.126931879311239
MR-PCA	glutamate	HMDB0000148	oleamide	HMDB0002117	bioa_007	M32458	12:121174861-121674861	-0.26036983970544	0.28650272363058	0.363462774548112
MR-PCA	dimethylglycine	HMDB0000092	allantoin	HMDB0000462	GCST90200424	M01107	5:78080227-78832833	-0.0667400508835815	0.0564923336224371	0.237443802212836
MR-PCA	dimethylglycine	HMDB0000092	allantoin	HMDB0000462	GCST90200424	M01107	10:103976834-104737382	0.191039970436853	0.18998391757923	0.314627926398753
MR-PCA	dimethylglycine	HMDB0000092	allantoin	HMDB0000462	GCST90200424	M01107	15:76242337-76742337	-0.0581912875598492	0.153198461464216	0.704062327464568
MR-PCA	uridine	HMDB0000296	paraxanthine	HMDB0001860	M00606	GCST90199654	1:20665172-21165172	-0.206768442000855	0.149371595371902	0.166280256056701
MR-PCA	uridine	HMDB0000296	paraxanthine	HMDB0001860	M00606	GCST90199654	7:47852911-48352911	0.1223528967984	0.148619011372009	0.410357058421936
MR-PCA	uridine	HMDB0000296	paraxanthine	HMDB0001860	M00606	GCST90199654	22:50721752-51221752	0.131105516006359	0.111036150920015	0.237703552417908
MR-PCA	3-(4-hydroxyphenyl)lactate	HMDB0000755	serotonin (5ht)	HMDB0000259	M32197	M02342	17:79879970-80379970	-0.151191888721915	0.152124854155792	0.320287569963234
MR-PCA	tyrosine	HMDB0000158	glycerophosphoethanolamine	HMDB0000114	met-d-Tyr	GCST90199808	2:211293055-211793055	1.12932526960396	0.439064499571568	0.010107872184893
MR-PCA	tyrosine	HMDB0000158	glycerophosphoethanolamine	HMDB0000114	met-d-Tyr	GCST90199808	3:135701113-136607693	-0.117934283377072	0.401934958701936	0.769203939431327
MR-PCA	tyrosine	HMDB0000158	glycerophosphoethanolamine	HMDB0000114	met-d-Tyr	GCST90199808	3:186140627-186640627	-0.052810609311772	0.423640443223612	0.900793488797751
MR-PCA	tyrosine	HMDB0000158	glycerophosphoethanolamine	HMDB0000114	met-d-Tyr	GCST90199808	4:99789651-100289651	0.660085060729463	0.415179528256453	0.111862164878263
MR-PCA	tyrosine	HMDB0000158	glycerophosphoethanolamine	HMDB0000114	met-d-Tyr	GCST90199808	4:124511762-125011762	-0.0151221367126254	0.519434653709704	0.976774720054258
MR-PCA	tyrosine	HMDB0000158	glycerophosphoethanolamine	HMDB0000114	met-d-Tyr	GCST90199808	5:89941256-90441256	0.0156110825582573	0.407103209074256	0.969411221814057
MR-PCA	tyrosine	HMDB0000158	glycerophosphoethanolamine	HMDB0000114	met-d-Tyr	GCST90199808	6:43031486-43531486	0.0063187726881112	0.403105514439334	0.987493486118095
MR-PCA	tyrosine	HMDB0000158	glycerophosphoethanolamine	HMDB0000114	met-d-Tyr	GCST90199808	6:110683901-112778738	0.0730994161088656	0.0967341437544108	0.449845055976004
MR-PCA	tyrosine	HMDB0000158	glycerophosphoethanolamine	HMDB0000114	met-d-Tyr	GCST90199808	7:25715759-26215759	-0.881905558444452	0.419060698365762	0.0353364518762229
MR-PCA	tyrosine	HMDB0000158	glycerophosphoethanolamine	HMDB0000114	met-d-Tyr	GCST90199808	7:27916442-28416442	-0.788082892919853	0.433368404583239	0.0689868837215794
MR-PCA	tyrosine	HMDB0000158	glycerophosphoethanolamine	HMDB0000114	met-d-Tyr	GCST90199808	8:126236230-126736230	1.41196022038805	0.321270527669468	1.10810455228534e-05
MR-PCA	tyrosine	HMDB0000158	glycerophosphoethanolamine	HMDB0000114	met-d-Tyr	GCST90199808	9:21884651-22384651	-0.35258641119039	0.376635692955034	0.349197456156623
MR-PCA	tyrosine	HMDB0000158	glycerophosphoethanolamine	HMDB0000114	met-d-Tyr	GCST90199808	10:64760672-65511176	0.724470686625427	0.392959729665647	0.065237696831946
MR-PCA	tyrosine	HMDB0000158	glycerophosphoethanolamine	HMDB0000114	met-d-Tyr	GCST90199808	11:8005408-8505408	0.0334016757801666	0.300022113745976	0.911354101489162
MR-PCA	tyrosine	HMDB0000158	glycerophosphoethanolamine	HMDB0000114	met-d-Tyr	GCST90199808	11:61320783-61820783	-0.590898954759439	0.415051745455641	0.154540461499053
MR-PCA	tyrosine	HMDB0000158	glycerophosphoethanolamine	HMDB0000114	met-d-Tyr	GCST90199808	12:21081549-21581549	-1.07220318977391	0.325813847577855	0.0009988658733305
MR-PCA	tyrosine	HMDB0000158	glycerophosphoethanolamine	HMDB0000114	met-d-Tyr	GCST90199808	12:46690648-47449549	0.658584255579158	0.383246921777491	0.0857176188292481
MR-PCA	tyrosine	HMDB0000158	glycerophosphoethanolamine	HMDB0000114	met-d-Tyr	GCST90199808	12:56615040-57115040	0.508618815973519	0.297357448476861	0.087180350312669
MR-PCA	tyrosine	HMDB0000158	glycerophosphoethanolamine	HMDB0000114	met-d-Tyr	GCST90199808	12:59740603-60240603	0.457667082117539	0.482925380636785	0.343283572928448
MR-PCA	tyrosine	HMDB0000158	glycerophosphoethanolamine	HMDB0000114	met-d-Tyr	GCST90199808	12:121174574-121674574	0.0594428423467677	0.255967178667535	0.816360638851055
MR-PCA	tyrosine	HMDB0000158	glycerophosphoethanolamine	HMDB0000114	met-d-Tyr	GCST90199808	12:122076812-122576812	0.76981145077934	0.376920419730895	0.0411147135709069
MR-PCA	tyrosine	HMDB0000158	glycerophosphoethanolamine	HMDB0000114	met-d-Tyr	GCST90199808	14:102441854-102941854	-0.581737101783172	0.550468946785378	0.290601614827635
MR-PCA	tyrosine	HMDB0000158	glycerophosphoethanolamine	HMDB0000114	met-d-Tyr	GCST90199808	16:70194094-72795019	0.065084633555711	0.13231712462065	0.622801579379005
MR-PCA	tyrosine	HMDB0000158	glycerophosphoethanolamine	HMDB0000114	met-d-Tyr	GCST90199808	16:79505446-80005446	0.729376469662605	0.439136761066354	0.0967270263937855
MR-PCA	tyrosine	HMDB0000158	glycerophosphoethanolamine	HMDB0000114	met-d-Tyr	GCST90199808	19:45175460-45675460	-0.792017382125324	0.358403206889413	0.0271155635725938
MR-PCA	tyrosine	HMDB0000158	glycerophosphoethanolamine	HMDB0000114	met-d-Tyr	GCST90199808	20:42792364-43292364	0.67988526691365	0.334238365327642	0.0419381941406482
MR-PCA	tyrosine	HMDB0000158	glycerophosphoethanolamine	HMDB0000114	met-d-Tyr	GCST90199808	22:31926825-32426825	0.576013362497014	0.515959321861508	0.264253959075688
MR-PCA	tyrosine	HMDB0000158	glycerophosphoethanolamine	HMDB0000114	met-d-Tyr	GCST90199808	22:44074855-44574855	-0.172609344506582	0.439833205568767	0.69473111807768
MR-PCA	asparagine	HMDB0000168	dimethylglycine	HMDB0000092	GCST90200452	GCST90200424	2:211293055-211793055	0.288369295746573	0.122646330183828	0.0187116422784528
MR-PCA	asparagine	HMDB0000168	dimethylglycine	HMDB0000092	GCST90200452	GCST90200424	7:97139584-97639584	-0.0278968681454225	0.111531637622848	0.802490563268857
MR-PCA	asparagine	HMDB0000168	dimethylglycine	HMDB0000092	GCST90200452	GCST90200424	11:61850353-62350353	-0.0362328873165093	0.10084400632536	0.719373375459159
MR-PCA	asparagine	HMDB0000168	dimethylglycine	HMDB0000092	GCST90200452	GCST90200424	14:103842789-104825326	-0.0206923791775152	0.0377978988733946	0.584071076326937
MR-PCA	3-(4-hydroxyphenyl)lactate	HMDB0000755	alpha-ketoglutarate	HMDB0000208	M32197	GCST90200455	17:79879970-80379970	-0.0312709140681485	0.136541847635083	0.818852801525658
MR-PCA	sphinganine-1-phosphate	HMDB0001383	acetate	HMDB0000042	GCST90199845	met-d-Acetate	3:56698451-57198451	0.0134790046329586	0.0215048630174635	0.530797766924719
MR-PCA	sphinganine-1-phosphate	HMDB0001383	acetate	HMDB0000042	GCST90199845	met-d-Acetate	17:74160792-74669333	-0.0048438005783838	0.0233569666601301	0.835712003069593
MR-PCA	3-hydroxybutyrate (bhba)	HMDB0000011	4-acetamidobutanoate	HMDB0003681	met-d-bOHbutyrate	M01558	1:230050269-230550269	0.148506257421914	0.461169403688851	0.747436744638011
MR-PCA	3-hydroxybutyrate (bhba)	HMDB0000011	4-acetamidobutanoate	HMDB0003681	met-d-bOHbutyrate	M01558	5:41452897-42471829	0.658672880838999	0.418752983826212	0.115732953880893
MR-PCA	3-hydroxybutyrate (bhba)	HMDB0000011	4-acetamidobutanoate	HMDB0003681	met-d-bOHbutyrate	M01558	8:8059014-8559014	-0.426454945275636	0.690390700404925	0.5367725298056
MR-PCA	3-hydroxybutyrate (bhba)	HMDB0000011	4-acetamidobutanoate	HMDB0003681	met-d-bOHbutyrate	M01558	8:8580720-9433358	-0.22296126633864	0.396098775035293	0.573507680797871
MR-PCA	3-hydroxybutyrate (bhba)	HMDB0000011	4-acetamidobutanoate	HMDB0003681	met-d-bOHbutyrate	M01558	8:9546321-10530228	-0.050278875024986	0.5661541486494	0.929234699923011
MR-PCA	3-hydroxybutyrate (bhba)	HMDB0000011	4-acetamidobutanoate	HMDB0003681	met-d-bOHbutyrate	M01558	8:10591858-11909109	-0.350212262263936	0.500314994494142	0.483937582278583
MR-PCA	3-hydroxybutyrate (bhba)	HMDB0000011	4-acetamidobutanoate	HMDB0003681	met-d-bOHbutyrate	M01558	9:107339744-107915739	0.473246525121864	0.404693517832877	0.242244574317565
MR-PCA	3-hydroxybutyrate (bhba)	HMDB0000011	4-acetamidobutanoate	HMDB0003681	met-d-bOHbutyrate	M01558	10:113694271-114194271	-0.284524500467976	0.43695159113595	0.514944534262877
MR-PCA	3-hydroxybutyrate (bhba)	HMDB0000011	4-acetamidobutanoate	HMDB0003681	met-d-bOHbutyrate	M01558	11:116451535-117240760	0.197946086184876	0.529775575264681	0.708671130462836
MR-PCA	3-hydroxybutyrate (bhba)	HMDB0000011	4-acetamidobutanoate	HMDB0003681	met-d-bOHbutyrate	M01558	12:122375755-122875755	-0.913779342845929	0.639295575930917	0.152902667990236
MR-PCA	3-hydroxybutyrate (bhba)	HMDB0000011	4-acetamidobutanoate	HMDB0003681	met-d-bOHbutyrate	M01558	14:94393207-95094947	-0.497246816470856	0.362291369634147	0.169906197403551
MR-PCA	3-hydroxybutyrate (bhba)	HMDB0000011	4-acetamidobutanoate	HMDB0003681	met-d-bOHbutyrate	M01558	15:58430643-58980498	0.227015163078457	0.386484145949924	0.556944865092227
MR-PCA	3-hydroxybutyrate (bhba)	HMDB0000011	4-acetamidobutanoate	HMDB0003681	met-d-bOHbutyrate	M01558	16:71899923-73042963	0.742043878648983	0.393551697147868	0.0593616263151167
MR-PCA	3-hydroxybutyrate (bhba)	HMDB0000011	4-acetamidobutanoate	HMDB0003681	met-d-bOHbutyrate	M01558	19:45161941-45661941	0.0634883839142161	0.38921281761588	0.870423975016473
MR-PCA	glutamine	HMDB0000641	n-acetyl-aspartyl-glutamate (naag)	HMDB0001067	bioa_006	GCST90200684	2:27200724-28253174	0.264101224103539	0.286191611821203	0.356104875793817
MR-PCA	glutamine	HMDB0000641	n-acetyl-aspartyl-glutamate (naag)	HMDB0001067	bioa_006	GCST90200684	2:191299636-192089976	-0.228309979814891	0.326850174190065	0.484854739806272
MR-PCA	glutamine	HMDB0000641	n-acetyl-aspartyl-glutamate (naag)	HMDB0001067	bioa_006	GCST90200684	6:20469561-20969561	0.265503807513148	0.55339983471546	0.631392015136648
MR-PCA	glutamine	HMDB0000641	n-acetyl-aspartyl-glutamate (naag)	HMDB0001067	bioa_006	GCST90200684	7:72732874-73232874	0.51691325337054	0.421930579763489	0.220532098628358
MR-PCA	glutamine	HMDB0000641	n-acetyl-aspartyl-glutamate (naag)	HMDB0001067	bioa_006	GCST90200684	8:134082558-134582558	-0.583856812628826	0.387507107142336	0.131887667988975
MR-PCA	glutamine	HMDB0000641	n-acetyl-aspartyl-glutamate (naag)	HMDB0001067	bioa_006	GCST90200684	9:4032942-4532942	-0.206892899263141	0.427051735199202	0.628053770584039
MR-PCA	glutamine	HMDB0000641	n-acetyl-aspartyl-glutamate (naag)	HMDB0001067	bioa_006	GCST90200684	10:64798306-65565800	-0.358014707998389	0.628985902080297	0.569224808707571
MR-PCA	glutamine	HMDB0000641	n-acetyl-aspartyl-glutamate (naag)	HMDB0001067	bioa_006	GCST90200684	10:99109412-99609412	-0.199860649389359	0.249404034937657	0.422927367723363
MR-PCA	glutamine	HMDB0000641	n-acetyl-aspartyl-glutamate (naag)	HMDB0001067	bioa_006	GCST90200684	12:46679007-47711183	0.387508142946866	0.234440690474132	0.0983502398016963
MR-PCA	glutamine	HMDB0000641	n-acetyl-aspartyl-glutamate (naag)	HMDB0001067	bioa_006	GCST90200684	12:56615040-57375879	0.0095412723277484	0.0963381199957807	0.921106964724336
MR-PCA	glutamine	HMDB0000641	n-acetyl-aspartyl-glutamate (naag)	HMDB0001067	bioa_006	GCST90200684	12:59344212-60165849	0.537799174864213	0.333809019119968	0.107158278195544
MR-PCA	glutamine	HMDB0000641	n-acetyl-aspartyl-glutamate (naag)	HMDB0001067	bioa_006	GCST90200684	14:100594368-101094368	0.707159323114931	0.450444361527569	0.116434906390189
MR-PCA	glutamine	HMDB0000641	n-acetyl-aspartyl-glutamate (naag)	HMDB0001067	bioa_006	GCST90200684	15:58477325-58977325	-0.508637647865288	0.397678459494431	0.20089094761309
MR-PCA	1-methylxanthine	HMDB0010738	hypoxanthine	HMDB0000157	M34389	M03127	8:18010431-18510431	-0.0345335711311495	0.0559631313196138	0.537183821229872
MR-PCA	dimethylglycine	HMDB0000092	arachidonate (20:4n6)	HMDB0001043	GCST90200424	GCST90200358	5:78080227-78832833	0.0314465695700942	0.0422895823600381	0.457117986261405
MR-PCA	dimethylglycine	HMDB0000092	arachidonate (20:4n6)	HMDB0001043	GCST90200424	GCST90200358	10:103976834-104737382	-0.206834658194093	0.111719174409675	0.0641148874539998
MR-PCA	dimethylglycine	HMDB0000092	arachidonate (20:4n6)	HMDB0001043	GCST90200424	GCST90200358	15:76242337-76742337	-0.162976932456681	0.114091835726121	0.153156200321749
MR-PCA	betaine	HMDB0000043	5-oxoproline	HMDB0000267	M03141	M01494	2:211337631-211837631	0.14804901977327	0.0979338341871327	0.130603850820885
MR-PCA	betaine	HMDB0000043	5-oxoproline	HMDB0000267	M03141	M01494	5:78095798-78666416	0.0588031472878362	0.0875834197690452	0.501968368144763
MR-PCA	betaine	HMDB0000043	5-oxoproline	HMDB0000267	M03141	M01494	12:30349-530349	-0.138931510301501	0.13514718464165	0.303949115941547
MR-PCA	betaine	HMDB0000043	5-oxoproline	HMDB0000267	M03141	M01494	21:44237404-44737404	0.0282163771910158	0.114232762311555	0.80490222899003
MR-PCA	kynurenine	HMDB0000684	allantoin	HMDB0000462	M15140	GCST90200286	8:39556267-40056267	0.193288234714393	0.121977446619435	0.113052076948444
MR-PCA	kynurenine	HMDB0000684	allantoin	HMDB0000462	M15140	GCST90200286	12:112341686-113156415	0.201756174688646	0.130662888359255	0.122564834115257
MR-PCA	kynurenine	HMDB0000684	allantoin	HMDB0000462	M15140	GCST90200286	16:87628822-88128822	-0.0353820331922081	0.0782257085532602	0.651047855602932
MR-PCA	2-aminobutyrate	HMDB0000452	bilirubin (z,z)	HMDB0000054	GCST90200305	M27716	2:64970910-65470910	-0.146390414045917	0.100144161214066	0.14379690225444
MR-PCA	2-aminobutyrate	HMDB0000452	bilirubin (z,z)	HMDB0000054	GCST90200305	M27716	4:88993818-89493818	-0.0918342743556862	0.128991842490777	0.476502785661681
MR-PCA	taurine	HMDB0000251	orotate	HMDB0000226	bioa_034	GCST90200392	19:54074995-54574995	0.0066520304417446	0.105926555977987	0.949926948190268
MR-PCA	histidine	HMDB0000177	n1-methyl-2-pyridone-5-carboxamide	HMDB0004193	GCST90200377	GCST90199778	2:211293055-211793055	0.0264002264087715	0.113903965541255	0.816711856265927
MR-PCA	histidine	HMDB0000177	n1-methyl-2-pyridone-5-carboxamide	HMDB0004193	GCST90200377	GCST90199778	12:96129884-96629884	0.0627630877528677	0.0752007205778764	0.403938720336496
MR-PCA	guanidinoacetate	HMDB0000128	glycochenodeoxycholate	HMDB0000637	GCST90200384	M32346	6:131647278-132147278	-0.160607317486222	0.180464453284338	0.373483875452127
MR-PCA	guanidinoacetate	HMDB0000128	glycochenodeoxycholate	HMDB0000637	GCST90200384	M32346	12:101043-601043	0.0582262527676072	0.136232392756248	0.669085184409818
MR-PCA	citrate	HMDB0000094	betaine	HMDB0000043	met-d-Citrate	M03141	1:206967359-207467359	-0.315813666722101	0.294680270207002	0.283847450065575
MR-PCA	citrate	HMDB0000094	betaine	HMDB0000043	met-d-Citrate	M03141	2:6909613-7409613	-0.437519022615077	0.468424272305553	0.350292052578667
MR-PCA	citrate	HMDB0000094	betaine	HMDB0000043	met-d-Citrate	M03141	2:211290507-211790507	2.33708029841833	0.658929029627453	0.0003899611228952
MR-PCA	citrate	HMDB0000094	betaine	HMDB0000043	met-d-Citrate	M03141	2:241907241-242693157	0.711266524386206	0.574024002822199	0.2153127358385
MR-PCA	citrate	HMDB0000094	betaine	HMDB0000043	met-d-Citrate	M03141	4:77164144-77664144	-1.0497294156506	0.570684557550054	0.0658532217405093
MR-PCA	citrate	HMDB0000094	betaine	HMDB0000043	met-d-Citrate	M03141	5:14438417-15122542	0.0988200676364146	0.163490917710321	0.545552704382372
MR-PCA	citrate	HMDB0000094	betaine	HMDB0000043	met-d-Citrate	M03141	5:43252947-44074677	0.72724207173736	0.374796595566145	0.0523353873249444
MR-PCA	citrate	HMDB0000094	betaine	HMDB0000043	met-d-Citrate	M03141	5:176569252-177069252	-1.25215605361934	0.675007933345825	0.0635927704346643
MR-PCA	citrate	HMDB0000094	betaine	HMDB0000043	met-d-Citrate	M03141	6:18111878-18611878	0.0007327040258678	0.415225472377823	0.998592059097105
MR-PCA	citrate	HMDB0000094	betaine	HMDB0000043	met-d-Citrate	M03141	7:72772933-73272933	-0.339073808984862	0.377830716746098	0.369493478945755
MR-PCA	citrate	HMDB0000094	betaine	HMDB0000043	met-d-Citrate	M03141	8:126256694-126756694	0.547820923020315	0.517617179982791	0.28989521833554
MR-PCA	citrate	HMDB0000094	betaine	HMDB0000043	met-d-Citrate	M03141	9:95648531-96148531	-0.505329678437634	0.476053070629095	0.28846335885623
MR-PCA	citrate	HMDB0000094	betaine	HMDB0000043	met-d-Citrate	M03141	9:135899500-136399500	0.65122792527097	0.616876019750156	0.291111289791398
MR-PCA	citrate	HMDB0000094	betaine	HMDB0000043	met-d-Citrate	M03141	10:64654071-65607438	0.666020687788351	0.449182993867685	0.138144037976519
MR-PCA	citrate	HMDB0000094	betaine	HMDB0000043	met-d-Citrate	M03141	10:94589724-95089724	-0.444891599284895	0.521651898976492	0.393741665862115
MR-PCA	citrate	HMDB0000094	betaine	HMDB0000043	met-d-Citrate	M03141	11:13111524-13611524	1.23034397655737	0.539111675856857	0.0224793621019401
MR-PCA	citrate	HMDB0000094	betaine	HMDB0000043	met-d-Citrate	M03141	11:61356683-61856683	0.312004899212162	0.463629052671486	0.500971240540032
MR-PCA	citrate	HMDB0000094	betaine	HMDB0000043	met-d-Citrate	M03141	12:20812570-21569526	0.0804293476561925	0.381194214847676	0.832892658504178
MR-PCA	citrate	HMDB0000094	betaine	HMDB0000043	met-d-Citrate	M03141	12:120844110-121665390	-0.0990082966501154	0.341167282188012	0.771659757668323
MR-PCA	citrate	HMDB0000094	betaine	HMDB0000043	met-d-Citrate	M03141	14:55030981-55530981	0.907647124188328	0.563273959152975	0.107097414062696
MR-PCA	citrate	HMDB0000094	betaine	HMDB0000043	met-d-Citrate	M03141	14:102387585-102887585	-0.0050355818753656	0.631938022440576	0.993642144686381
MR-PCA	citrate	HMDB0000094	betaine	HMDB0000043	met-d-Citrate	M03141	15:42429423-42929423	0.745558115791415	0.447823515167045	0.0959430704343029
MR-PCA	citrate	HMDB0000094	betaine	HMDB0000043	met-d-Citrate	M03141	15:43028726-45186579	0.740812407645506	0.498072790217934	0.136920358408602
MR-PCA	citrate	HMDB0000094	betaine	HMDB0000043	met-d-Citrate	M03141	17:6092241-7020419	0.0065771573220677	0.0898099832181596	0.941619795647698
MR-PCA	citrate	HMDB0000094	betaine	HMDB0000043	met-d-Citrate	M03141	17:57343504-58184169	-0.0623756951928701	0.498559629267504	0.90043503757407
MR-PCA	citrate	HMDB0000094	betaine	HMDB0000043	met-d-Citrate	M03141	22:18883605-19740639	0.110191258719138	0.194209494670242	0.570453671946586
MR-PCA	5-oxoproline	HMDB0000267	taurochenodeoxycholate	HMDB0000951	M01494	M18494	8:144903138-145403138	0.078341901058105	0.0571336209344974	0.170311090722163
MR-PCA	creatinine	HMDB0000562	glycochenodeoxycholate	HMDB0000637	GCST90200366	GCST90200342	16:20142332-20642332	0.0473022753031235	0.102745229345574	0.645240507891171
MR-PCA	glycerophosphoethanolamine	HMDB0000114	trans-urocanate	HMDB0000301	GCST90199808	GCST90200416	1:40156715-40656715	-0.106526760691957	0.135097419013558	0.430393713274108
MR-PCA	glycerophosphoethanolamine	HMDB0000114	trans-urocanate	HMDB0000301	GCST90199808	GCST90200416	22:24208096-24708096	-0.211598206458605	0.11248466053127	0.0599543131406603
MR-PCA	caffeine	HMDB0001847	glycerophosphorylcholine (gpc)	HMDB0000086	GCST90200436	GCST90199629	15:56384745-56884745	0.057168352688056	0.110429934878466	0.604675336630372
MR-PCA	caffeine	HMDB0001847	glycerophosphorylcholine (gpc)	HMDB0000086	GCST90200436	GCST90199629	15:57044800-57544800	0.288255346858185	0.127679029200029	0.0239671043896167
MR-PCA	glycochenodeoxycholate	HMDB0000637	leucine	HMDB0000687	M32346	met-d-Leu	6:156877825-157377825	-0.0893560466842699	0.0405335639993801	0.0274895381759651
MR-PCA	7-methylxanthine	HMDB0001991	cortisone	HMDB0002802	GCST90199754	GCST90200360	1:197801712-198301712	-0.0685269080174494	0.108684799499803	0.528360630712846
MR-PCA	7-methylxanthine	HMDB0001991	cortisone	HMDB0002802	GCST90199754	GCST90200360	15:74777880-75578595	0.0375903804380635	0.116272647123554	0.746471742683416
MR-PCA	leucine	HMDB0000687	1,7-dimethylurate	HMDB0011103	met-d-Leu	GCST90199756	2:27480940-28253616	0.183863436744828	0.375449272647197	0.624335027645594
MR-PCA	leucine	HMDB0000687	1,7-dimethylurate	HMDB0011103	met-d-Leu	GCST90199756	2:64975088-65475088	-0.160186127752865	0.416426581653769	0.700483144189895
MR-PCA	leucine	HMDB0000687	1,7-dimethylurate	HMDB0011103	met-d-Leu	GCST90199756	2:165251927-165751927	0.327887926158004	0.44234379581791	0.458541066844048
MR-PCA	leucine	HMDB0000687	1,7-dimethylurate	HMDB0011103	met-d-Leu	GCST90199756	4:86953335-87453335	-0.0782884443759975	0.369694896051152	0.832290365238242
MR-PCA	leucine	HMDB0000687	1,7-dimethylurate	HMDB0011103	met-d-Leu	GCST90199756	4:87663610-88163610	0.275700294344983	0.401758642876265	0.492565790129886
MR-PCA	leucine	HMDB0000687	1,7-dimethylurate	HMDB0011103	met-d-Leu	GCST90199756	4:88670985-89475171	0.0451750508187584	0.133875879172465	0.735785380874255
MR-PCA	leucine	HMDB0000687	1,7-dimethylurate	HMDB0011103	met-d-Leu	GCST90199756	8:76204025-76704025	0.102817672422887	0.412101971569854	0.802977361870834
MR-PCA	leucine	HMDB0000687	1,7-dimethylurate	HMDB0011103	met-d-Leu	GCST90199756	12:56220625-57115338	0.268167904503834	0.289292692767811	0.353938059672338
MR-PCA	leucine	HMDB0000687	1,7-dimethylurate	HMDB0011103	met-d-Leu	GCST90199756	16:69315747-70908300	-0.0626712107194063	0.23174676251586	0.786829682890434
MR-PCA	leucine	HMDB0000687	1,7-dimethylurate	HMDB0011103	met-d-Leu	GCST90199756	16:71899923-72399923	0.249548873294144	0.343910217456457	0.468070435117191
MR-PCA	leucine	HMDB0000687	1,7-dimethylurate	HMDB0011103	met-d-Leu	GCST90199756	17:6935779-7435779	0.619207026718527	0.313993855125726	0.0486055549601362
MR-PCA	leucine	HMDB0000687	1,7-dimethylurate	HMDB0011103	met-d-Leu	GCST90199756	19:49054215-49554215	0.173517106840826	0.314983530093073	0.581718158997013
MR-PCA	cholesterol	HMDB0000067	cystathionine	HMDB0000099	M00063	GCST90200383	1:109571511-110071511	-0.134692653867065	0.154242479533269	0.382525383462193
MR-PCA	threonine	HMDB0000167	bilirubin (z,z)	HMDB0000054	bioa_019	GCST90200704	2:27191397-28253174	-0.411541337651836	0.181852299410301	0.023632440671211
MR-PCA	threonine	HMDB0000167	bilirubin (z,z)	HMDB0000054	bioa_019	GCST90200704	6:126521687-127323798	-0.0789285547232016	0.322405128992099	0.806602217423041
MR-PCA	threonine	HMDB0000167	bilirubin (z,z)	HMDB0000054	bioa_019	GCST90200704	8:74631674-75131674	0.233329741501008	0.190613477241768	0.220914933462438
MR-PCA	threonine	HMDB0000167	bilirubin (z,z)	HMDB0000054	bioa_019	GCST90200704	12:46636543-47464292	-0.0258965922611674	0.152529112619465	0.865182127486398
MR-PCA	threonine	HMDB0000167	bilirubin (z,z)	HMDB0000054	bioa_019	GCST90200704	12:56615040-57115040	0.027005157593628	0.226407534150205	0.905056093194279
MR-PCA	threonine	HMDB0000167	bilirubin (z,z)	HMDB0000054	bioa_019	GCST90200704	12:59727701-60227701	0.107563975896803	0.274860903954455	0.695546178589985
MR-PCA	threonine	HMDB0000167	bilirubin (z,z)	HMDB0000054	bioa_019	GCST90200704	16:1654524-2154524	-0.0105686276919864	0.218271012505798	0.961381720145765
MR-PCA	threonine	HMDB0000167	bilirubin (z,z)	HMDB0000054	bioa_019	GCST90200704	20:42792364-43292364	-0.179429764313989	0.276220687084179	0.515958104291048
MR-PCA	glycerophosphorylcholine (gpc)	HMDB0000086	glycerol 3-phosphate	HMDB0000126	GCST90199629	M15365	1:40156715-40656715	0.496036465573129	0.14903676335391	0.0008738317767646
MR-PCA	kynurenate	HMDB0000715	alpha-ketoglutarate	HMDB0000208	GCST90200454	GCST90200455	1:241463402-241963402	0.0743226742767761	0.0498400147672026	0.135902441322556
MR-PCA	kynurenate	HMDB0000715	alpha-ketoglutarate	HMDB0000208	GCST90200454	GCST90200455	4:170711647-171211647	0.0847706483069914	0.108534723049531	0.434775239716281
MR-PCA	kynurenate	HMDB0000715	alpha-ketoglutarate	HMDB0000208	GCST90200454	GCST90200455	16:58517848-59017848	-0.0388633334596666	0.131557305325241	0.767680753781326
MR-PCA	arachidonate (20:4n6)	HMDB0001043	3-aminoisobutyrate	HMDB0002166	GCST90200358	GCST90200310	11:61052244-62029047	-0.0301843786219759	0.0486667266509231	0.535108878820643
MR-PCA	retinol (vitamin a)	HMDB0000305	lactate	HMDB0000190	GCST90200405	GCST90200408	18:28939457-29439457	0.121021973577582	0.101302569763457	0.232220492416396
MR-PCA	retinol (vitamin a)	HMDB0000305	lactate	HMDB0000190	GCST90200405	GCST90200408	20:38915692-39415692	-0.0385877904165331	0.0972388369808071	0.691489013646898
MR-PCA	alanine	HMDB0000161	5-methylthioadenosine (mta)	HMDB0001173	bioa_001	GCST90200359	1:206985954-207485954	-0.369044246240742	0.337057238302342	0.273560090255531
MR-PCA	alanine	HMDB0000161	5-methylthioadenosine (mta)	HMDB0001173	bioa_001	GCST90200359	2:27143030-28594285	0.197411851047924	0.314277892950993	0.529909448251081
MR-PCA	alanine	HMDB0000161	5-methylthioadenosine (mta)	HMDB0001173	bioa_001	GCST90200359	2:64958074-65458074	-0.238326621320017	0.269267071939198	0.37610603228296
MR-PCA	alanine	HMDB0000161	5-methylthioadenosine (mta)	HMDB0001173	bioa_001	GCST90200359	3:71155270-71655270	0.200219820914746	0.51942435734537	0.699893059693043
MR-PCA	alanine	HMDB0000161	5-methylthioadenosine (mta)	HMDB0001173	bioa_001	GCST90200359	4:88976422-89476422	0.191708194278275	0.368001283415169	0.602405529706664
MR-PCA	alanine	HMDB0000161	5-methylthioadenosine (mta)	HMDB0001173	bioa_001	GCST90200359	7:72732874-73232874	-0.310593831166784	0.431231135415263	0.47137164639165
MR-PCA	alanine	HMDB0000161	5-methylthioadenosine (mta)	HMDB0001173	bioa_001	GCST90200359	8:145568681-146068681	-0.361590666824415	0.500902228636385	0.470369036786275
MR-PCA	alanine	HMDB0000161	5-methylthioadenosine (mta)	HMDB0001173	bioa_001	GCST90200359	9:4040541-4540541	-0.388230845567178	0.447647531410729	0.385794615036984
MR-PCA	alanine	HMDB0000161	5-methylthioadenosine (mta)	HMDB0001173	bioa_001	GCST90200359	12:46636543-47713425	0.213890802774291	0.189301348244013	0.258520124007293
MR-PCA	alanine	HMDB0000161	5-methylthioadenosine (mta)	HMDB0001173	bioa_001	GCST90200359	12:56615040-57115040	0.213306016192463	0.265038704272783	0.420928858454627
MR-PCA	alanine	HMDB0000161	5-methylthioadenosine (mta)	HMDB0001173	bioa_001	GCST90200359	12:59727701-60227701	0.0851338213141004	0.333640419505533	0.798594589098969
MR-PCA	alanine	HMDB0000161	5-methylthioadenosine (mta)	HMDB0001173	bioa_001	GCST90200359	14:75116447-75616447	0.0325944441079757	0.50995606565422	0.949036968183524
MR-PCA	alanine	HMDB0000161	5-methylthioadenosine (mta)	HMDB0001173	bioa_001	GCST90200359	16:69621701-70931491	0.0206397893708272	0.229971536547512	0.928486421162332
MR-PCA	alanine	HMDB0000161	5-methylthioadenosine (mta)	HMDB0001173	bioa_001	GCST90200359	17:40568584-41068584	-0.0378697156134332	0.538447394793579	0.943929955076788
MR-PCA	alanine	HMDB0000161	5-methylthioadenosine (mta)	HMDB0001173	bioa_001	GCST90200359	22:18906543-19406543	1.29794284841501	0.463324044337646	0.0050885876555587
MR-PCA	glutamine	HMDB0000641	dimethylglycine	HMDB0000092	GCST90200419	GCST90200424	12:56335248-57115338	-0.187077804096181	0.0663284585963483	0.0047952508757153
MR-PCA	acetylphosphate	HMDB0001494	alpha-ketoglutarate	HMDB0000208	M15488	GCST90200455	1:109564880-110064880	0.0792703487880707	0.146547561692645	0.588563469463493
MR-PCA	acetylphosphate	HMDB0001494	alpha-ketoglutarate	HMDB0000208	M15488	GCST90200455	6:96128415-96628415	-0.13144346450656	0.177535632666595	0.459070705578326
MR-PCA	n6,n6,n6-trimethyllysine	HMDB0001325	hippurate	HMDB0000714	GCST90200344	M15753	11:64586385-65555309	0.0267627166204658	0.112392830632734	0.811789846281529
MR-PCA	2-hydroxyphenylacetate	HMDB0000669	hypoxanthine	HMDB0000157	GCST90200369	M03127	9:131329579-131829579	0.315566239265355	0.102539321818041	0.002087347545653
MR-PCA	2-hydroxyphenylacetate	HMDB0000669	hypoxanthine	HMDB0000157	GCST90200369	M03127	12:122051275-122551275	0.226126136858913	0.179040990356309	0.206594466778579
MR-PCA	threonine	HMDB0000167	cortisol	HMDB0000063	GCST90200432	GCST90200378	2:27589369-28089369	0.126060400892582	0.104353513316527	0.22704226116965
MR-PCA	threonine	HMDB0000167	cortisol	HMDB0000063	GCST90200432	GCST90200378	2:211290507-211790507	0.001872792672788	0.118550923065049	0.987396047437597
MR-PCA	threonine	HMDB0000167	cortisol	HMDB0000063	GCST90200432	GCST90200378	12:46938082-47438082	-0.0471772382834912	0.0983265445824935	0.631368439832448
MR-PCA	threonine	HMDB0000167	cortisol	HMDB0000063	GCST90200432	GCST90200378	14:100594368-101094368	-0.0168160044037911	0.110802108175507	0.879371416550831
MR-PCA	leucine	HMDB0000687	3-methyl-2-oxobutyrate	HMDB0000019	bioa_011	M21047	2:27480940-27980940	1.31146415820759	0.372009111648128	0.000422915731476
MR-PCA	leucine	HMDB0000687	3-methyl-2-oxobutyrate	HMDB0000019	bioa_011	M21047	4:88972827-89472827	1.23270541088872	0.205306581640277	1.9225660342137e-09
MR-PCA	leucine	HMDB0000687	3-methyl-2-oxobutyrate	HMDB0000019	bioa_011	M21047	4:186893802-187393802	0.957375720422431	0.527061327988371	0.0693027754825279
MR-PCA	leucine	HMDB0000687	3-methyl-2-oxobutyrate	HMDB0000019	bioa_011	M21047	11:116336283-116883862	0.624510839246819	0.370721532607611	0.0920692369969955
MR-PCA	leucine	HMDB0000687	3-methyl-2-oxobutyrate	HMDB0000019	bioa_011	M21047	15:58477325-58977325	0.11783967282146	0.384524513553406	0.759257815641055
MR-PCA	leucine	HMDB0000687	3-methyl-2-oxobutyrate	HMDB0000019	bioa_011	M21047	16:70059237-70559237	1.06832111725479	0.329731007810097	0.0011953904165806
MR-PCA	glycerophosphorylcholine (gpc)	HMDB0000086	ornithine	HMDB0000214	GCST90199629	M01493	1:40156715-40656715	-0.154787310121423	0.14946644858633	0.300389241747409
MR-PCA	3-(4-hydroxyphenyl)lactate	HMDB0000755	pyruvate	HMDB0000243	M32197	M00599	17:79879970-80379970	0.0467820498042716	0.13608649308378	0.731021495590811
MR-PCA	dehydroepiandrosterone sulfate (dhea-s)	HMDB0001032	isoursodeoxycholate	HMDB0000686	M32425	GCST90199892	7:98868801-99739571	0.136581832356234	0.112412051189776	0.22436205333087
MR-PCA	dehydroepiandrosterone sulfate (dhea-s)	HMDB0001032	isoursodeoxycholate	HMDB0000686	M32425	GCST90199892	19:48115523-48615523	-0.264288202124344	0.11601009766801	0.0227177457522718
MR-PCA	tyrosine	HMDB0000158	glutamate	HMDB0000148	bioa_021	GCST90200412	4:99820973-100320973	0.675480158869732	0.549584188520622	0.219043706302354
MR-PCA	tyrosine	HMDB0000158	glutamate	HMDB0000148	bioa_021	GCST90200412	6:111242119-112017012	-0.0292257726826811	0.140596688979871	0.835330813118115
MR-PCA	tyrosine	HMDB0000158	glutamate	HMDB0000148	bioa_021	GCST90200412	6:112114361-112614361	0.489300982324979	0.398909695010712	0.219974524212017
MR-PCA	tyrosine	HMDB0000158	glutamate	HMDB0000148	bioa_021	GCST90200412	7:27926305-28426305	0.350569518023667	0.467609387151115	0.453431851288455
MR-PCA	tyrosine	HMDB0000158	glutamate	HMDB0000148	bioa_021	GCST90200412	10:64816186-65575478	-1.00965658098095	0.572864114918076	0.0779896955016466
MR-PCA	tyrosine	HMDB0000158	glutamate	HMDB0000148	bioa_021	GCST90200412	11:61310081-61810081	-0.194227018366544	0.43665302706673	0.656458084322156
MR-PCA	tyrosine	HMDB0000158	glutamate	HMDB0000148	bioa_021	GCST90200412	12:46678393-47435518	1.15896797198215	0.39313984888455	0.0031985891488923
MR-PCA	tyrosine	HMDB0000158	glutamate	HMDB0000148	bioa_021	GCST90200412	12:56615040-57115040	0.115354484923117	0.353878191788649	0.744445319645526
MR-PCA	tyrosine	HMDB0000158	glutamate	HMDB0000148	bioa_021	GCST90200412	12:57594049-58094049	-1.0566528470392	0.494478294740943	0.0326057675203163
MR-PCA	tyrosine	HMDB0000158	glutamate	HMDB0000148	bioa_021	GCST90200412	12:59727701-60227701	0.819524681578122	0.428260072407665	0.0556694317655162
MR-PCA	tyrosine	HMDB0000158	glutamate	HMDB0000148	bioa_021	GCST90200412	12:120845172-121674861	-0.954763601601447	0.394296622039418	0.0154593697437145
MR-PCA	tyrosine	HMDB0000158	glutamate	HMDB0000148	bioa_021	GCST90200412	12:122092964-122592964	0.141955878879262	0.447484907021481	0.751068677875829
MR-PCA	tyrosine	HMDB0000158	glutamate	HMDB0000148	bioa_021	GCST90200412	15:60649639-61149639	-0.991979906363149	0.530381939708305	0.0614404517905504
MR-PCA	tyrosine	HMDB0000158	glutamate	HMDB0000148	bioa_021	GCST90200412	16:71153235-72438683	-0.334266400077498	0.193066895555374	0.0833893305368704
MR-PCA	isoleucine	HMDB0000172	mannose	HMDB0000169	met-d-Ile	M00584	2:27480940-28253174	-5.82151384083417	0.378777658326728	2.6335580784041303e-53
MR-PCA	isoleucine	HMDB0000172	mannose	HMDB0000169	met-d-Ile	M00584	2:165251927-165751927	0.198322122364708	0.522123496168408	0.704065988594276
MR-PCA	isoleucine	HMDB0000172	mannose	HMDB0000169	met-d-Ile	M00584	4:88890833-89475171	-0.247526888343976	0.230554129422897	0.28299426703354
MR-PCA	isoleucine	HMDB0000172	mannose	HMDB0000169	met-d-Ile	M00584	8:76193463-76693463	0.805591167865262	0.577968056810774	0.163367926845663
MR-PCA	isoleucine	HMDB0000172	mannose	HMDB0000169	met-d-Ile	M00584	12:56611458-57111458	-0.681186470833954	0.488594671706569	0.163264768831679
MR-PCA	isoleucine	HMDB0000172	mannose	HMDB0000169	met-d-Ile	M00584	16:69865519-70914672	-0.0743808093157153	0.331864028557222	0.82265585746755
MR-PCA	isoleucine	HMDB0000172	mannose	HMDB0000169	met-d-Ile	M00584	19:49069664-49569664	0.170547517762897	0.45665770156038	0.708799376566693
MR-PCA	4-methyl-2-oxopentanoate	HMDB0000695	dehydroepiandrosterone sulfate (dhea-s)	HMDB0001032	M22116	M32425	4:88976422-89476422	-0.219421805359321	0.148159396231204	0.138610639141381
MR-PCA	4-methyl-2-oxopentanoate	HMDB0000695	dehydroepiandrosterone sulfate (dhea-s)	HMDB0001032	M22116	M32425	13:48209901-48709901	0.24088390702448	0.182601641149589	0.187109905626136
MR-PCA	oleamide	HMDB0002117	isoleucine	HMDB0000172	M32458	bioa_010	12:21138621-21638621	-0.0891271914755555	0.027243541041063	0.0010697932511111
MR-PCA	oleamide	HMDB0002117	isoleucine	HMDB0000172	M32458	bioa_010	19:15740431-16240431	-0.0424546844356784	0.0393193022735614	0.280257285222842
MR-PCA	aspartate	HMDB0000191	bilirubin (z,z)	HMDB0000054	bioa_004	GCST90200704	2:211431243-211931243	-0.374984254467088	0.26631910459806	0.159123336915592
MR-PCA	aspartate	HMDB0000191	bilirubin (z,z)	HMDB0000054	bioa_004	GCST90200704	4:178111051-178611051	0.169641513728337	0.106824541449776	0.112277571817438
MR-PCA	aspartate	HMDB0000191	bilirubin (z,z)	HMDB0000054	bioa_004	GCST90200704	12:101969766-102469766	-0.0503162420113816	0.156762595456392	0.748232391975243
MR-PCA	tyrosine	HMDB0000158	isoleucine	HMDB0000172	GCST90200427	bioa_010	6:111308006-112158646	-0.0655947772880865	0.034082122308552	0.0542782266619099
MR-PCA	aspartate	HMDB0000191	oleate (18:1n9)	HMDB0000207	bioa_004	M01359	2:211431243-211931243	0.323488512824451	0.281155273264185	0.249909634604523
MR-PCA	aspartate	HMDB0000191	oleate (18:1n9)	HMDB0000207	bioa_004	M01359	4:178111051-178611051	0.0749299065341287	0.108272075674747	0.488904673735314
MR-PCA	aspartate	HMDB0000191	oleate (18:1n9)	HMDB0000207	bioa_004	M01359	12:101969766-102469766	-0.0023964259870087	0.160925444215183	0.988118717717943
MR-PCA	docosapentaenoate (n6 dpa; 22:5n6)	HMDB0001976	7-methylxanthine	HMDB0001991	GCST90199796	GCST90199754	11:61347212-61847212	-0.144286106997554	0.0946191644067078	0.127280500627011
MR-PCA	tryptophan	HMDB0000929	serine	HMDB0000187	bioa_020	M32315	2:27480940-27980940	-1.33891982684716	0.364171380683078	0.000236344587188
MR-PCA	tryptophan	HMDB0000929	serine	HMDB0000187	bioa_020	M32315	4:156560755-157060755	-0.301887383699488	0.148673269291763	0.0423014313160357
MR-PCA	tryptophan	HMDB0000929	serine	HMDB0000187	bioa_020	M32315	6:111336667-112095774	0.239601454564705	0.184829899015205	0.194860118736655
MR-PCA	pyruvate	HMDB0000243	adenosine	HMDB0000050	met-d-Pyruvate	M00555	1:154991807-156271079	-0.257861850117611	0.374777723742161	0.491427953620606
MR-PCA	pyruvate	HMDB0000243	adenosine	HMDB0000050	met-d-Pyruvate	M00555	1:207429229-207929229	-0.358688213588294	0.602479442519889	0.551607235768937
MR-PCA	pyruvate	HMDB0000243	adenosine	HMDB0000050	met-d-Pyruvate	M00555	2:27480940-28253616	-0.120770244647061	0.49085583358178	0.805651149669859
MR-PCA	pyruvate	HMDB0000243	adenosine	HMDB0000050	met-d-Pyruvate	M00555	2:60468043-60968043	-0.12002353024264	0.523311066862114	0.818593720839394
MR-PCA	pyruvate	HMDB0000243	adenosine	HMDB0000050	met-d-Pyruvate	M00555	2:173097338-173854224	-0.51843996385215	0.213093532311825	0.0149775228892929
MR-PCA	pyruvate	HMDB0000243	adenosine	HMDB0000050	met-d-Pyruvate	M00555	3:56611222-57111222	-0.209388929919375	0.421214098237279	0.619112839923168
MR-PCA	pyruvate	HMDB0000243	adenosine	HMDB0000050	met-d-Pyruvate	M00555	5:131157493-131957429	-0.105203682925266	0.456045955441843	0.81755829802302
MR-PCA	pyruvate	HMDB0000243	adenosine	HMDB0000050	met-d-Pyruvate	M00555	8:106322270-106822270	0.787991415176949	0.504071216251018	0.117992830607766
MR-PCA	pyruvate	HMDB0000243	adenosine	HMDB0000050	met-d-Pyruvate	M00555	9:135611502-136391870	0.755224355009161	0.387605413958314	0.0513628118527081
MR-PCA	pyruvate	HMDB0000243	adenosine	HMDB0000050	met-d-Pyruvate	M00555	10:2869150-3388009	0.157128341187143	0.192730622760943	0.414915263872429
MR-PCA	pyruvate	HMDB0000243	adenosine	HMDB0000050	met-d-Pyruvate	M00555	11:56961646-57461646	0.862799451174147	0.636159509029812	0.175015579922517
MR-PCA	pyruvate	HMDB0000243	adenosine	HMDB0000050	met-d-Pyruvate	M00555	12:48145900-49077761	-0.0617512517554153	0.207722206976834	0.766254241348813
MR-PCA	pyruvate	HMDB0000243	adenosine	HMDB0000050	met-d-Pyruvate	M00555	16:69379588-70929689	-0.105692119171088	0.344172426168409	0.758774407249575
MR-PCA	pyruvate	HMDB0000243	adenosine	HMDB0000050	met-d-Pyruvate	M00555	18:43532791-44032791	0.125435179418966	0.699144173236182	0.857613844635548
MR-PCA	pyruvate	HMDB0000243	adenosine	HMDB0000050	met-d-Pyruvate	M00555	21:45449580-45972811	0.293949941596281	0.317864287423275	0.355087875624946
MR-PCA	kynurenine	HMDB0000684	4-acetamidobutanoate	HMDB0003681	GCST90199636	M01558	8:39554593-40054593	0.237700805569505	0.173859351483951	0.171562084253763
MR-PCA	kynurenine	HMDB0000684	4-acetamidobutanoate	HMDB0003681	GCST90199636	M01558	12:111809557-113090766	0.506104907102604	0.15274003669189	0.0009213439110947
MR-PCA	kynurenine	HMDB0000684	4-acetamidobutanoate	HMDB0003681	GCST90199636	M01558	16:87568373-88128072	0.0031100438158289	0.0779459484351894	0.96817284626383
MR-PCA	acetylphosphate	HMDB0001494	taurochenodeoxycholate	HMDB0000951	M15488	M18494	1:109564880-110064880	0.0333505673229457	0.167746776439986	0.842407499390915
MR-PCA	acetylphosphate	HMDB0001494	taurochenodeoxycholate	HMDB0000951	M15488	M18494	6:96128415-96628415	0.360129122095085	0.30226901544229	0.233489041641077
MR-PCA	3-ureidopropionate	HMDB0000026	docosahexaenoate (dha; 22:6n3)	HMDB0002183	GCST90200283	GCST90199651	22:24662232-25162232	-0.0277044733317802	0.0821435075513771	0.735913991743022
MR-PCA	biliverdin	HMDB0001008	histidine	HMDB0000177	M02137	met-d-His	2:234046650-234918570	0.0048328822284721	0.0083234718475239	0.561487842627971
MR-PCA	phenylpyruvate	HMDB0000205	docosapentaenoate (n6 dpa; 22:5n6)	HMDB0001976	GCST90200365	GCST90199796	9:131315554-131815554	-0.0567460050775479	0.108674748897793	0.601556382839573
MR-PCA	phenylpyruvate	HMDB0000205	docosapentaenoate (n6 dpa; 22:5n6)	HMDB0001976	GCST90200365	GCST90199796	16:58503995-59003995	-0.0381957793931516	0.104212688784752	0.713978919191288
MR-PCA	sphinganine	HMDB0000269	1-(1-enyl-stearoyl)-2-arachidonoyl-gpe (p-18:0/20:4)*	HMDB0005779	GCST90200374	GCST90200058	3:56598999-57098999	0.0671083197597148	0.081789879070328	0.411933052295944
MR-PCA	glucose	HMDB0000122	3-(4-hydroxyphenyl)lactate	HMDB0000755	met-d-Glucose	M32197	2:165251927-165751927	0.227487924350376	0.561668016196233	0.685461312102391
MR-PCA	glucose	HMDB0000122	3-(4-hydroxyphenyl)lactate	HMDB0000755	met-d-Glucose	M32197	2:169498833-170056652	-0.257919566906237	0.182216624205831	0.156934916216598
MR-PCA	glucose	HMDB0000122	3-(4-hydroxyphenyl)lactate	HMDB0000755	met-d-Glucose	M32197	3:122819058-123319058	-0.0446419955789528	0.423686556277229	0.916085697515678
MR-PCA	glucose	HMDB0000122	3-(4-hydroxyphenyl)lactate	HMDB0000755	met-d-Glucose	M32197	3:151951767-152451767	0.0979862507560509	0.620490858582562	0.874521953376844
MR-PCA	glucose	HMDB0000122	3-(4-hydroxyphenyl)lactate	HMDB0000755	met-d-Glucose	M32197	3:170377909-170877909	-0.456076418549066	0.376291093082613	0.225500566478403
MR-PCA	glucose	HMDB0000122	3-(4-hydroxyphenyl)lactate	HMDB0000755	met-d-Glucose	M32197	4:185468314-185968314	-0.138479018817394	0.533012944766521	0.795014786280937
MR-PCA	glucose	HMDB0000122	3-(4-hydroxyphenyl)lactate	HMDB0000755	met-d-Glucose	M32197	5:95479406-95979406	-0.67167391164201	0.761439321884511	0.377716848194624
MR-PCA	glucose	HMDB0000122	3-(4-hydroxyphenyl)lactate	HMDB0000755	met-d-Glucose	M32197	6:7000270-7500270	-0.514264556850497	0.521428275275949	0.324004878685625
MR-PCA	glucose	HMDB0000122	3-(4-hydroxyphenyl)lactate	HMDB0000755	met-d-Glucose	M32197	7:14801789-15301789	-0.613147966263241	0.388912113974464	0.114894029670033
MR-PCA	glucose	HMDB0000122	3-(4-hydroxyphenyl)lactate	HMDB0000755	met-d-Glucose	M32197	7:43935955-44473721	0.0358453896204195	0.25160949896067	0.886713218175028
MR-PCA	glucose	HMDB0000122	3-(4-hydroxyphenyl)lactate	HMDB0000755	met-d-Glucose	M32197	8:117934783-118434783	-0.396187906471154	0.455162248753824	0.38406422140564
MR-PCA	glucose	HMDB0000122	3-(4-hydroxyphenyl)lactate	HMDB0000755	met-d-Glucose	M32197	9:21884068-22384068	0.201137743479093	0.47777685814249	0.67376473168843
MR-PCA	glucose	HMDB0000122	3-(4-hydroxyphenyl)lactate	HMDB0000755	met-d-Glucose	M32197	10:2888477-3388477	0.649085435746487	0.327492118297116	0.0474805881070867
MR-PCA	glucose	HMDB0000122	3-(4-hydroxyphenyl)lactate	HMDB0000755	met-d-Glucose	M32197	10:112762852-113262852	-0.325188761010543	0.563162275066359	0.563646652410126
MR-PCA	glucose	HMDB0000122	3-(4-hydroxyphenyl)lactate	HMDB0000755	met-d-Glucose	M32197	10:114504071-115004071	-1.00097010133864	0.487042232513609	0.0398595117250342
MR-PCA	glucose	HMDB0000122	3-(4-hydroxyphenyl)lactate	HMDB0000755	met-d-Glucose	M32197	12:111682800-112523499	-0.0205715348362477	0.60742598210226	0.972983419498087
MR-PCA	glucose	HMDB0000122	3-(4-hydroxyphenyl)lactate	HMDB0000755	met-d-Glucose	M32197	12:121166650-121666650	1.19769138189667	0.6004036366679	0.0460635693264334
MR-PCA	glucose	HMDB0000122	3-(4-hydroxyphenyl)lactate	HMDB0000755	met-d-Glucose	M32197	13:28213465-28721145	-0.685042057311659	0.541151573996798	0.205550024631735
MR-PCA	glucose	HMDB0000122	3-(4-hydroxyphenyl)lactate	HMDB0000755	met-d-Glucose	M32197	17:43272775-44380160	-1.82016208861038	0.698319159086717	0.0091475424746779
MR-PCA	glucose	HMDB0000122	3-(4-hydroxyphenyl)lactate	HMDB0000755	met-d-Glucose	M32197	20:22311971-22811971	0.440565947207937	0.732434261436691	0.547500885483469
MR-PCA	arginine	HMDB0000517	adenosine 5'-monophosphate (amp)	HMDB0000045	GCST90200372	GCST90200356	6:131644358-132148208	-0.0703624184160849	0.0943793941861746	0.455952991428608
MR-PCA	arginine	HMDB0000517	adenosine 5'-monophosphate (amp)	HMDB0000045	GCST90200372	GCST90200356	10:99896895-100396895	0.21248643528856	0.11537710928759	0.0655235942825151
MR-PCA	4-acetamidobutanoate	HMDB0003681	leucine	HMDB0000687	GCST90200311	M00060	8:18005709-18505709	-0.0967921090469567	0.0699016626199112	0.16614738390181
MR-PCA	asparagine	HMDB0000168	uridine	HMDB0000296	GCST90200452	GCST90200407	2:211293055-211793055	-0.271026410996095	0.122448513322611	0.0268707154394585
MR-PCA	asparagine	HMDB0000168	uridine	HMDB0000296	GCST90200452	GCST90200407	7:97139584-97639584	-0.0413304442912281	0.111339272428365	0.710479834650433
MR-PCA	asparagine	HMDB0000168	uridine	HMDB0000296	GCST90200452	GCST90200407	11:61850353-62350353	0.0230869515230076	0.100666300527009	0.818603568819152
MR-PCA	asparagine	HMDB0000168	uridine	HMDB0000296	GCST90200452	GCST90200407	14:103842789-104825326	0.0004611185120061	0.0377319096221143	0.990249362220322
MR-PCA	3-(4-hydroxyphenyl)lactate	HMDB0000755	isoleucine	HMDB0000172	M32197	bioa_010	17:79879970-80379970	-0.0981264022504043	0.0395081215766069	0.013002455099235
MR-PCA	creatine	HMDB0000064	glycerophosphoethanolamine	HMDB0000114	M27718	GCST90199808	2:211346498-211846498	-0.170075238570574	0.084755643943332	0.0447865340122413
MR-PCA	serine	HMDB0000187	methionine sulfoxide	HMDB0002005	bioa_018	GCST90199625	1:11610843-12110843	0.124872570756535	0.28815473961499	0.664758718235307
MR-PCA	serine	HMDB0000187	methionine sulfoxide	HMDB0002005	bioa_018	GCST90199625	1:119427250-120522606	-0.145737693389795	0.085874295813576	0.0896768185988725
MR-PCA	serine	HMDB0000187	methionine sulfoxide	HMDB0002005	bioa_018	GCST90199625	2:27480940-27980940	-0.214704058181916	0.289727819419011	0.458660492656443
MR-PCA	serine	HMDB0000187	methionine sulfoxide	HMDB0002005	bioa_018	GCST90199625	2:211315692-212076215	-0.0399090960033373	0.113567133978001	0.725277680559457
MR-PCA	serine	HMDB0000187	methionine sulfoxide	HMDB0002005	bioa_018	GCST90199625	3:125660381-126160381	-0.0954448154636373	0.204452818875519	0.640621139276771
MR-PCA	serine	HMDB0000187	methionine sulfoxide	HMDB0002005	bioa_018	GCST90199625	7:55551853-56922308	-0.0210848406163247	0.118474004789036	0.858746390396096
MR-PCA	serine	HMDB0000187	methionine sulfoxide	HMDB0002005	bioa_018	GCST90199625	8:126232621-126732621	0.363690533686809	0.293715415207307	0.215626632145158
MR-PCA	serine	HMDB0000187	methionine sulfoxide	HMDB0002005	bioa_018	GCST90199625	10:65065800-65565800	-0.61894821102394	0.34459511439028	0.0724689587665298
MR-PCA	alpha-ketoglutaramate*	HMDB0001552	n1-methyl-2-pyridone-5-carboxamide	HMDB0004193	GCST90199885	GCST90199778	3:99879368-100379368	0.0427961874716893	0.0676661378522717	0.527085740327225
MR-PCA	n-acetyl-aspartyl-glutamate (naag)	HMDB0001067	glycohyocholate	HMDB0000138	GCST90200684	GCST90199935	11:45663099-50986366	-0.0130332676413841	0.0235625291366801	0.58017073683903
MR-PCA	n-acetyl-aspartyl-glutamate (naag)	HMDB0001067	glycohyocholate	HMDB0000138	GCST90200684	GCST90199935	11:54602007-58367668	0.0312485527125249	0.0362474830896987	0.38863860079725
MR-PCA	acetoacetate	HMDB0000060	guanidinoacetate	HMDB0000128	met-d-Acetoacetate	GCST90200384	5:41395751-42449922	-0.277527714323205	0.318691451330915	0.383844175850981
MR-PCA	acetoacetate	HMDB0000060	guanidinoacetate	HMDB0000128	met-d-Acetoacetate	GCST90200384	6:166525103-167025103	-0.143320042008028	0.294358431407687	0.626336610121994
MR-PCA	acetoacetate	HMDB0000060	guanidinoacetate	HMDB0000128	met-d-Acetoacetate	GCST90200384	10:113686244-114186244	0.149931465752639	0.323507042234126	0.643037134515428
MR-PCA	acetoacetate	HMDB0000060	guanidinoacetate	HMDB0000128	met-d-Acetoacetate	GCST90200384	11:116373213-116873213	-0.059220206288489	0.310860769532336	0.848914243695995
MR-PCA	acetoacetate	HMDB0000060	guanidinoacetate	HMDB0000128	met-d-Acetoacetate	GCST90200384	12:122333527-122833527	0.697799663229312	0.469756472207088	0.137424708869083
MR-PCA	eicosapentaenoate (epa; 20:5n3)	HMDB0001999	bilirubin (z,z)	HMDB0000054	M18467	M27716	11:61330635-61830635	0.0844481432540991	0.105186796224693	0.422067352311244
MR-PCA	n-acetylornithine	HMDB0003357	aspartate	HMDB0000191	bioa_023	bioa_004	2:72878681-74437061	-0.0075807189165773	0.0126088545472126	0.547692230020559
MR-PCA	n-acetylornithine	HMDB0003357	aspartate	HMDB0000191	bioa_023	bioa_004	5:950573-1450573	-0.0434465824643778	0.105071048836312	0.679242387600228
MR-PCA	n-acetylornithine	HMDB0003357	aspartate	HMDB0000191	bioa_023	bioa_004	14:23348952-23848952	-0.0024923008818743	0.113635463669415	0.982501862406268
MR-PCA	n-acetylornithine	HMDB0003357	aspartate	HMDB0000191	bioa_023	bioa_004	17:37301988-37801988	-0.259873381223938	0.155996244740189	0.0957343078554832
MR-PCA	guanidinoacetate	HMDB0000128	serotonin (5ht)	HMDB0000259	GCST90200384	M02342	6:131647278-132147278	-0.410584591401165	0.193871209170569	0.0341901980923635
MR-PCA	guanidinoacetate	HMDB0000128	serotonin (5ht)	HMDB0000259	GCST90200384	M02342	12:101043-601043	-0.208226060934521	0.146393351954139	0.154917779499838
MR-PCA	eicosapentaenoate (epa; 20:5n3)	HMDB0001999	taurine	HMDB0000251	M18467	bioa_034	11:61330635-61830635	0.0030787171497427	0.0548166805208157	0.955211259914654
MR-PCA	theobromine	HMDB0002825	4-methyl-2-oxopentanoate	HMDB0000695	GCST90199644	GCST90199655	19:41121480-41621480	-0.148741055597198	0.0892277886662764	0.0955181223057929
MR-PCA	creatinine	HMDB0000562	pyruvate	HMDB0000243	met-d-Creatinine	met-d-Pyruvate	1:45787394-46287394	-0.117658792115866	0.148602020463952	0.428494129225636
MR-PCA	creatinine	HMDB0000562	pyruvate	HMDB0000243	met-d-Creatinine	met-d-Pyruvate	1:62775942-63275942	0.224889867265753	0.132911309999612	0.0906403349213186
MR-PCA	creatinine	HMDB0000562	pyruvate	HMDB0000243	met-d-Creatinine	met-d-Pyruvate	1:78344069-78844069	0.330208190530469	0.133581955001507	0.0134377530302858
MR-PCA	creatinine	HMDB0000562	pyruvate	HMDB0000243	met-d-Creatinine	met-d-Pyruvate	1:113008681-113508681	0.0409865960995644	0.0899436297219731	0.648611446908115
MR-PCA	creatinine	HMDB0000562	pyruvate	HMDB0000243	met-d-Creatinine	met-d-Pyruvate	1:212502129-213002129	0.302893323084988	0.10648232187626	0.0044475471087051
MR-PCA	creatinine	HMDB0000562	pyruvate	HMDB0000243	met-d-Creatinine	met-d-Pyruvate	1:243202864-243702864	0.10298624799922	0.163554092160288	0.528905941996157
MR-PCA	creatinine	HMDB0000562	pyruvate	HMDB0000243	met-d-Creatinine	met-d-Pyruvate	2:15538692-16038692	0.0069480098988856	0.109983521191842	0.949628593277466
MR-PCA	creatinine	HMDB0000562	pyruvate	HMDB0000243	met-d-Creatinine	met-d-Pyruvate	2:18426203-18926203	0.0268481675411122	0.114586647064665	0.814748589309599
MR-PCA	creatinine	HMDB0000562	pyruvate	HMDB0000243	met-d-Creatinine	met-d-Pyruvate	2:54331356-54831356	-0.143066698308489	0.108245492177617	0.186272280887491
MR-PCA	creatinine	HMDB0000562	pyruvate	HMDB0000243	met-d-Creatinine	met-d-Pyruvate	2:73303397-74097901	-0.156297388740012	0.140784580600012	0.266917910137803
MR-PCA	creatinine	HMDB0000562	pyruvate	HMDB0000243	met-d-Creatinine	met-d-Pyruvate	2:121056440-121556440	0.161195795707284	0.0819144282126387	0.0490846133576358
MR-PCA	creatinine	HMDB0000562	pyruvate	HMDB0000243	met-d-Creatinine	met-d-Pyruvate	2:148593372-149093372	-0.0886546194440817	0.176405990156262	0.615273558316966
MR-PCA	creatinine	HMDB0000562	pyruvate	HMDB0000243	met-d-Creatinine	met-d-Pyruvate	2:176734544-177234544	-0.0673226640627878	0.100824516499955	0.504311594377636
MR-PCA	creatinine	HMDB0000562	pyruvate	HMDB0000243	met-d-Creatinine	met-d-Pyruvate	2:211293055-211793055	-0.223931373618045	0.0840871805025974	0.0077427676356632
MR-PCA	creatinine	HMDB0000562	pyruvate	HMDB0000243	met-d-Creatinine	met-d-Pyruvate	2:217394852-217894852	0.0463247169102101	0.114714333323772	0.686340120971375
MR-PCA	creatinine	HMDB0000562	pyruvate	HMDB0000243	met-d-Creatinine	met-d-Pyruvate	2:220108198-220608198	0.166708401796691	0.122544975621406	0.173707980395154
MR-PCA	creatinine	HMDB0000562	pyruvate	HMDB0000243	met-d-Creatinine	met-d-Pyruvate	3:38187471-38687471	0.0607103311988422	0.123875860532628	0.624070152833334
MR-PCA	creatinine	HMDB0000562	pyruvate	HMDB0000243	met-d-Creatinine	met-d-Pyruvate	3:141462708-141962708	-0.148140480763473	0.120756789439684	0.219910063809958
MR-PCA	creatinine	HMDB0000562	pyruvate	HMDB0000243	met-d-Creatinine	met-d-Pyruvate	3:185024780-185524780	-0.11684191556682	0.133143592311681	0.380180812844498
MR-PCA	creatinine	HMDB0000562	pyruvate	HMDB0000243	met-d-Creatinine	met-d-Pyruvate	4:103323863-104102802	0.059383834789513	0.137106052656412	0.664925149778824
MR-PCA	creatinine	HMDB0000562	pyruvate	HMDB0000243	met-d-Creatinine	met-d-Pyruvate	5:39144851-39644851	0.124559680508135	0.10486213056318	0.234895522515146
MR-PCA	creatinine	HMDB0000562	pyruvate	HMDB0000243	met-d-Creatinine	met-d-Pyruvate	5:53045546-53835870	0.123265711382297	0.0753474959639491	0.10184734287077
MR-PCA	creatinine	HMDB0000562	pyruvate	HMDB0000243	met-d-Creatinine	met-d-Pyruvate	5:176565124-177065124	0.268896433946989	0.0910367433794578	0.0031397561107373
MR-PCA	creatinine	HMDB0000562	pyruvate	HMDB0000243	met-d-Creatinine	met-d-Pyruvate	6:43556335-44056335	-0.0143091685803112	0.0861966863282147	0.86815221495614
MR-PCA	creatinine	HMDB0000562	pyruvate	HMDB0000243	met-d-Creatinine	met-d-Pyruvate	6:108750742-109250742	0.125781942315158	0.0994206889620436	0.205818075195946
MR-PCA	creatinine	HMDB0000562	pyruvate	HMDB0000243	met-d-Creatinine	met-d-Pyruvate	6:133547208-134047208	0.229628365873209	0.109169584115727	0.03542996829822
MR-PCA	creatinine	HMDB0000562	pyruvate	HMDB0000243	met-d-Creatinine	met-d-Pyruvate	6:160418389-160927934	-0.033876108719669	0.0738982829396649	0.646654051283171
MR-PCA	creatinine	HMDB0000562	pyruvate	HMDB0000243	met-d-Creatinine	met-d-Pyruvate	7:1036567-1536567	0.129669597242323	0.0839545759135944	0.122462191825605
MR-PCA	creatinine	HMDB0000562	pyruvate	HMDB0000243	met-d-Creatinine	met-d-Pyruvate	7:25488956-25988956	0.0700053066930854	0.109129895480768	0.521206934892109
MR-PCA	creatinine	HMDB0000562	pyruvate	HMDB0000243	met-d-Creatinine	met-d-Pyruvate	7:128492221-128992221	-0.0144809038066802	0.119298240404739	0.903386848200118
MR-PCA	creatinine	HMDB0000562	pyruvate	HMDB0000243	met-d-Creatinine	met-d-Pyruvate	7:151165041-151665041	0.1308400177225	0.074646067522179	0.0796354447304527
MR-PCA	creatinine	HMDB0000562	pyruvate	HMDB0000243	met-d-Creatinine	met-d-Pyruvate	7:155370831-155870831	0.0364824076209139	0.0863379854748756	0.67262114644989
MR-PCA	creatinine	HMDB0000562	pyruvate	HMDB0000243	met-d-Creatinine	met-d-Pyruvate	8:8031142-9250941	0.17873325222393	0.104804583869548	0.0881207110327895
MR-PCA	creatinine	HMDB0000562	pyruvate	HMDB0000243	met-d-Creatinine	met-d-Pyruvate	8:9759952-10530228	0.209974079018894	0.132720516183694	0.113631988438552
MR-PCA	creatinine	HMDB0000562	pyruvate	HMDB0000243	met-d-Creatinine	met-d-Pyruvate	8:10561829-11945872	0.255349110841769	0.119055804812511	0.0319700366845347
MR-PCA	creatinine	HMDB0000562	pyruvate	HMDB0000243	met-d-Creatinine	met-d-Pyruvate	8:19609539-20109539	0.0843186933488329	0.115672376475243	0.466035873207599
MR-PCA	creatinine	HMDB0000562	pyruvate	HMDB0000243	met-d-Creatinine	met-d-Pyruvate	8:23527006-24027006	-0.0024686158207965	0.135828449554346	0.985499635553449
MR-PCA	creatinine	HMDB0000562	pyruvate	HMDB0000243	met-d-Creatinine	met-d-Pyruvate	8:30157389-30657389	0.134464597399158	0.0996100672038111	0.177044945157236
MR-PCA	creatinine	HMDB0000562	pyruvate	HMDB0000243	met-d-Creatinine	met-d-Pyruvate	8:144768354-145268354	-0.099544607987123	0.113820968856175	0.381806945013627
MR-PCA	creatinine	HMDB0000562	pyruvate	HMDB0000243	met-d-Creatinine	met-d-Pyruvate	9:71184707-71684707	0.0718566814740915	0.108137310179611	0.506373669050377
MR-PCA	creatinine	HMDB0000562	pyruvate	HMDB0000243	met-d-Creatinine	met-d-Pyruvate	10:52398454-52898454	0.0953313610500382	0.102057232933354	0.350253829303433
MR-PCA	creatinine	HMDB0000562	pyruvate	HMDB0000243	met-d-Creatinine	met-d-Pyruvate	11:2548804-3048804	0.0476485203594503	0.0744976245522637	0.522434081777906
MR-PCA	creatinine	HMDB0000562	pyruvate	HMDB0000243	met-d-Creatinine	met-d-Pyruvate	11:15629946-16129946	0.0175904784318014	0.128553949536467	0.891162455298535
MR-PCA	creatinine	HMDB0000562	pyruvate	HMDB0000243	met-d-Creatinine	met-d-Pyruvate	11:30504837-31294673	0.0802091401980679	0.0678673575305466	0.237264617927642
MR-PCA	creatinine	HMDB0000562	pyruvate	HMDB0000243	met-d-Creatinine	met-d-Pyruvate	11:116373213-117240760	0.0598320058228535	0.0835064684120178	0.473685467431613
MR-PCA	creatinine	HMDB0000562	pyruvate	HMDB0000243	met-d-Creatinine	met-d-Pyruvate	12:3175707-3675707	0.0396929501663639	0.0760659403500036	0.601793638453536
MR-PCA	creatinine	HMDB0000562	pyruvate	HMDB0000243	met-d-Creatinine	met-d-Pyruvate	12:15092463-15592463	-0.13031996941475	0.113426375972136	0.250581198535385
MR-PCA	creatinine	HMDB0000562	pyruvate	HMDB0000243	met-d-Creatinine	met-d-Pyruvate	15:41118334-41871842	0.131357736903096	0.129995447424306	0.312265608109817
MR-PCA	creatinine	HMDB0000562	pyruvate	HMDB0000243	met-d-Creatinine	met-d-Pyruvate	15:45400360-46179051	-0.0788956595146512	0.0736472051263934	0.28405037593808
MR-PCA	creatinine	HMDB0000562	pyruvate	HMDB0000243	met-d-Creatinine	met-d-Pyruvate	15:53700578-54200578	0.0383692305467544	0.12719912272794	0.762921194381771
MR-PCA	creatinine	HMDB0000562	pyruvate	HMDB0000243	met-d-Creatinine	met-d-Pyruvate	15:76097375-76597375	0.0484424801823473	0.110568796932301	0.661298779941845
MR-PCA	creatinine	HMDB0000562	pyruvate	HMDB0000243	met-d-Creatinine	met-d-Pyruvate	16:20142332-21335139	-0.0067642583978518	0.0614103748788019	0.912291634133255
MR-PCA	creatinine	HMDB0000562	pyruvate	HMDB0000243	met-d-Creatinine	met-d-Pyruvate	16:89453424-89953424	0.0869712793509156	0.134711344054646	0.518530572103582
MR-PCA	creatinine	HMDB0000562	pyruvate	HMDB0000243	met-d-Creatinine	met-d-Pyruvate	17:19176536-19724875	0.0796726302894562	0.0826273661345157	0.334925500560618
MR-PCA	creatinine	HMDB0000562	pyruvate	HMDB0000243	met-d-Creatinine	met-d-Pyruvate	17:37200083-37954217	-0.0639205531605396	0.103957991625624	0.538641193554877
MR-PCA	creatinine	HMDB0000562	pyruvate	HMDB0000243	met-d-Creatinine	met-d-Pyruvate	17:58690466-59700441	0.0143362298404856	0.0779569437749202	0.854092429306294
MR-PCA	creatinine	HMDB0000562	pyruvate	HMDB0000243	met-d-Creatinine	met-d-Pyruvate	18:76910235-77410235	0.165903031743908	0.092101449022689	0.0716544249073465
MR-PCA	creatinine	HMDB0000562	pyruvate	HMDB0000243	met-d-Creatinine	met-d-Pyruvate	19:32940263-33709298	0.0166290649831831	0.102165963895386	0.87070329812649
MR-PCA	creatinine	HMDB0000562	pyruvate	HMDB0000243	met-d-Creatinine	met-d-Pyruvate	19:45162079-45662079	0.0723625991247481	0.104387314820771	0.488176158825524
MR-PCA	creatinine	HMDB0000562	pyruvate	HMDB0000243	met-d-Creatinine	met-d-Pyruvate	20:32653904-33537782	-0.0008685003891143	0.130397015193206	0.994685783818974
MR-PCA	creatinine	HMDB0000562	pyruvate	HMDB0000243	met-d-Creatinine	met-d-Pyruvate	22:38345240-38845240	-0.276915250250555	0.132463103748775	0.0365721416305347
MR-PCA	sphingosine 1-phosphate	HMDB0000277	dihydroorotate	HMDB03349	GCST90199657	GCST90200444	17:74160792-74684003	0.179743281620356	0.0844264303963721	0.0332548373062414
MR-PCA	4-acetamidobutanoate	HMDB0003681	phosphate	HMDB0001429	GCST90200311	M11438	8:18005709-18505709	0.0005097156685	0.069948673092773	0.994185870223443
MR-PCA	arginine	HMDB0000517	glycochenodeoxycholate	HMDB0000637	GCST90200372	GCST90200342	6:131644358-132148208	0.0003535407514077	0.094691839886446	0.997021031039853
MR-PCA	arginine	HMDB0000517	glycochenodeoxycholate	HMDB0000637	GCST90200372	GCST90200342	10:99896895-100396895	0.0488730187752613	0.115789473567391	0.672962857507536
MR-PCA	pantothenate	HMDB0000210	n-formylanthranilic acid	HMDB0004089	M01508	GCST90199960	2:27200724-27700724	0.036842114736271	0.161895078329817	0.819982216944967
MR-PCA	7-methylxanthine	HMDB0001991	beta-alanine	HMDB0000056	GCST90199754	GCST90200361	1:197801712-198301712	-0.141499671966309	0.108947823588364	0.194018124244236
MR-PCA	7-methylxanthine	HMDB0001991	beta-alanine	HMDB0000056	GCST90199754	GCST90200361	15:74777880-75578595	0.0373320089417769	0.116558286784912	0.748751395195357
MR-PCA	ornithine	HMDB0000214	asparagine	HMDB0000168	bioa_014	GCST90200452	2:219037276-219805573	0.255580113262098	0.266293843096802	0.337172361313429
MR-PCA	ornithine	HMDB0000214	asparagine	HMDB0000168	bioa_014	GCST90200452	4:144415809-145209327	0.11585304108007	0.290146073629672	0.689677972105738
MR-PCA	ornithine	HMDB0000214	asparagine	HMDB0000168	bioa_014	GCST90200452	6:131638147-132138147	0.110753454961705	0.236591432795967	0.639697951125587
MR-PCA	ornithine	HMDB0000214	asparagine	HMDB0000168	bioa_014	GCST90200452	10:97138162-97638162	-0.0441534295642147	0.286335703986385	0.877450764492694
MR-PCA	ornithine	HMDB0000214	asparagine	HMDB0000168	bioa_014	GCST90200452	12:46964292-47464292	0.838615115136987	0.211264425386462	7.20222068718828e-05
MR-PCA	ornithine	HMDB0000214	asparagine	HMDB0000168	bioa_014	GCST90200452	12:132819894-133319894	0.678477961588177	0.297655072822426	0.0226427020281909
MR-PCA	ornithine	HMDB0000214	asparagine	HMDB0000168	bioa_014	GCST90200452	19:12789284-13289284	-0.0723811414728588	0.257509165252444	0.778647654841453
MR-PCA	phenylalanine	HMDB0000159	xanthine	HMDB0000292	met-d-Phe	M03147	6:17868392-18368392	0.984448731148616	0.622481110470995	0.11376564733407
MR-PCA	phenylalanine	HMDB0000159	xanthine	HMDB0000292	met-d-Phe	M03147	11:57019429-57519429	0.0373674612080277	0.368113730049741	0.919145109797673
MR-PCA	phenylalanine	HMDB0000159	xanthine	HMDB0000292	met-d-Phe	M03147	12:56671418-57171418	0.283119958779217	0.648448910475201	0.662393448557423
MR-PCA	phenylalanine	HMDB0000159	xanthine	HMDB0000292	met-d-Phe	M03147	12:102890425-104124563	-0.191002719131877	0.15855779640736	0.228348019188631
MR-PCA	phenylalanine	HMDB0000159	xanthine	HMDB0000292	met-d-Phe	M03147	14:55161744-55661744	0.105122132086857	0.380740617615452	0.782471971622714
MR-PCA	phenylalanine	HMDB0000159	xanthine	HMDB0000292	met-d-Phe	M03147	16:16004626-16504626	0.648222631406754	0.605352772923894	0.284251282328317
MR-PCA	isoleucine	HMDB0000172	cortisone	HMDB0002802	bioa_010	GCST90200360	2:27480940-27980940	-1.87593966217539	0.611580989498179	0.0021595788906228
MR-PCA	isoleucine	HMDB0000172	cortisone	HMDB0002802	bioa_010	GCST90200360	4:88976422-89476422	-0.162671287237955	0.204694340392649	0.426786057056843
MR-PCA	isoleucine	HMDB0000172	cortisone	HMDB0002802	bioa_010	GCST90200360	12:56615040-57115040	0.64629877010254	0.569300543104528	0.256270343548793
MR-PCA	isoleucine	HMDB0000172	cortisone	HMDB0002802	bioa_010	GCST90200360	16:70059237-70559237	-0.234684946869884	0.327997536019914	0.474295037604085
MR-PCA	eicosapentaenoate (epa; 20:5n3)	HMDB0001999	kynurenine	HMDB0000684	GCST90200349	M15140	11:61319830-61819830	-0.157652623851502	0.0796516759914737	0.0477849780629772
MR-PCA	phenylalanine	HMDB0000159	isoleucine	HMDB0000172	met-d-Phe	met-d-Ile	2:211293055-211793055	0.478783237431887	0.11789369706469	4.88329147856729e-05
MR-PCA	phenylalanine	HMDB0000159	isoleucine	HMDB0000172	met-d-Phe	met-d-Ile	6:17868392-18368392	0.447395361340744	0.131090046210263	0.0006427886476351
MR-PCA	phenylalanine	HMDB0000159	isoleucine	HMDB0000172	met-d-Phe	met-d-Ile	11:57019429-57519429	0.0146328400134002	0.0826628571194231	0.859494000307009
MR-PCA	phenylalanine	HMDB0000159	isoleucine	HMDB0000172	met-d-Phe	met-d-Ile	12:56671418-57171418	1.18897932876676	0.131132558123741	1.2233528516563502e-19
MR-PCA	phenylalanine	HMDB0000159	isoleucine	HMDB0000172	met-d-Phe	met-d-Ile	12:102211009-102721004	0.0399502839131795	0.0698035856725507	0.567102332691359
MR-PCA	phenylalanine	HMDB0000159	isoleucine	HMDB0000172	met-d-Phe	met-d-Ile	12:102890425-104124563	0.0258483047195461	0.0325751421620262	0.427487831265264
MR-PCA	phenylalanine	HMDB0000159	isoleucine	HMDB0000172	met-d-Phe	met-d-Ile	12:104125826-104625826	0.246073413783353	0.0945083677321616	0.0092217814897966
MR-PCA	phenylalanine	HMDB0000159	isoleucine	HMDB0000172	met-d-Phe	met-d-Ile	14:55161744-55661744	0.245713368545802	0.0864044632808497	0.0044584921375289
MR-PCA	phenylalanine	HMDB0000159	isoleucine	HMDB0000172	met-d-Phe	met-d-Ile	14:55670870-56170870	0.364525214203979	0.094094371655158	0.0001070465099628
MR-PCA	phenylalanine	HMDB0000159	isoleucine	HMDB0000172	met-d-Phe	met-d-Ile	16:16004626-16504626	0.397798479080958	0.11245404301273	0.0004040389082208
MR-PCA	bilirubin (z,z)	HMDB0000054	serine	HMDB0000187	GCST90200704	bioa_018	2:233988949-235124783	0.0001637090252411	0.0115125733641167	0.988654447829638
MR-PCA	bilirubin (z,z)	HMDB0000054	serine	HMDB0000187	GCST90200704	bioa_018	12:21093886-21593886	0.133055867188766	0.0669474765488676	0.0468707242320229
MR-PCA	adenosine	HMDB0000050	mannose	HMDB0000169	M00555	GCST90200435	1:109564880-110064880	-0.105660313795732	0.146570103105518	0.470979747630756
MR-PCA	adenosine	HMDB0000050	mannose	HMDB0000169	M00555	GCST90200435	6:96128415-96628415	-0.321791478381857	0.177496344500016	0.0698399847918493
MR-PCA	4-hydroxyphenylpyruvate	HMDB0000707	allantoin	HMDB0000462	GCST90200300	GCST90200286	11:63046797-63546797	-0.0203198417706847	0.0969620218876816	0.834007233952953
MR-PCA	4-hydroxyphenylpyruvate	HMDB0000707	allantoin	HMDB0000462	GCST90200300	GCST90200286	12:122051275-122551275	0.147096580091328	0.107273258263392	0.170302484176461
MR-PCA	beta-citrylglutamate	HMDB0241915	glucose	HMDB0000122	GCST90199911	GCST90200440	3:183486882-183986882	0.155934036732193	0.102588733142153	0.128513027770963
MR-PCA	beta-citrylglutamate	HMDB0241915	glucose	HMDB0000122	GCST90199911	GCST90200440	11:88203934-92094388	0.0302133462754626	0.0254830383257487	0.23577013093417
MR-PCA	5-acetylamino-6-formylamino-3-methyluracil	HMDB0011105	bilirubin (z,z)	HMDB0000054	GCST90200680	GCST90200704	8:17743764-18765840	-0.0161325764674837	0.0244268168485486	0.508968107780673
MR-PCA	isoleucine	HMDB0000172	glutamine	HMDB0000641	met-d-Ile	met-d-Gln	2:27480940-28253174	-1.68648933708569	0.0970129959849135	1.0877139701848101e-67
MR-PCA	isoleucine	HMDB0000172	glutamine	HMDB0000641	met-d-Ile	met-d-Gln	2:64975088-65475088	0.0488483901216759	0.10565264365201	0.643831093335025
MR-PCA	isoleucine	HMDB0000172	glutamine	HMDB0000641	met-d-Ile	met-d-Gln	2:165251927-165751927	-0.0149219762336634	0.128886648035338	0.907830098431069
MR-PCA	isoleucine	HMDB0000172	glutamine	HMDB0000641	met-d-Ile	met-d-Gln	4:88890833-89475171	-0.0248831081894474	0.0523623291197589	0.634637221637328
MR-PCA	isoleucine	HMDB0000172	glutamine	HMDB0000641	met-d-Ile	met-d-Gln	8:76193463-76693463	0.451173728942373	0.118750211769171	0.000145075536574
MR-PCA	isoleucine	HMDB0000172	glutamine	HMDB0000641	met-d-Ile	met-d-Gln	12:56611458-57111458	-4.04593144750286	0.0954582547472922	0.0
MR-PCA	isoleucine	HMDB0000172	glutamine	HMDB0000641	met-d-Ile	met-d-Gln	16:69331471-69831471	0.502294991572272	0.106289698994691	2.29305300947026e-06
MR-PCA	isoleucine	HMDB0000172	glutamine	HMDB0000641	met-d-Ile	met-d-Gln	16:69865519-70914672	0.488360995272279	0.0814297541208071	2.0058987300722503e-09
MR-PCA	isoleucine	HMDB0000172	glutamine	HMDB0000641	met-d-Ile	met-d-Gln	17:6935779-7435779	-0.238121422882933	0.084031512647939	0.0046010234410323
MR-PCA	isoleucine	HMDB0000172	glutamine	HMDB0000641	met-d-Ile	met-d-Gln	19:49069664-49569664	-0.0292020070454148	0.080978305521781	0.718387132274727
MR-PCA	2-hydroxyglutarate	HMDB0059655	glycerophosphorylcholine (gpc)	HMDB0000086	GCST90199865	GCST90199629	2:242459363-242959363	-0.0300559240848883	0.101981400275203	0.768208039881886
MR-PCA	2-hydroxyglutarate	HMDB0059655	glycerophosphorylcholine (gpc)	HMDB0000086	GCST90199865	GCST90199629	14:91386532-91886532	0.054615341615795	0.0988974308994497	0.580782378213495
MR-PCA	leucine	HMDB0000687	glucose	HMDB0000122	met-d-Leu	M20489	2:27480940-28253616	-0.331920411493911	0.353247041667937	0.347408989389173
MR-PCA	leucine	HMDB0000687	glucose	HMDB0000122	met-d-Leu	M20489	2:64975088-65475088	-0.064247977444615	0.519405123342508	0.901556525681638
MR-PCA	leucine	HMDB0000687	glucose	HMDB0000122	met-d-Leu	M20489	2:165251927-165751927	0.097109955036953	0.479585642809564	0.839535862345662
MR-PCA	leucine	HMDB0000687	glucose	HMDB0000122	met-d-Leu	M20489	3:135548658-136048658	-0.731312571210529	0.646530225623194	0.257998532408866
MR-PCA	leucine	HMDB0000687	glucose	HMDB0000122	met-d-Leu	M20489	4:88670985-89475171	-0.114634043775134	0.189101778536248	0.544380037027282
MR-PCA	leucine	HMDB0000687	glucose	HMDB0000122	met-d-Leu	M20489	8:76204025-76704025	1.03980682904845	0.610793651930417	0.0886829508045683
MR-PCA	leucine	HMDB0000687	glucose	HMDB0000122	met-d-Leu	M20489	12:56220625-57115338	0.338780684695867	0.432506963274978	0.433453704737636
MR-PCA	leucine	HMDB0000687	glucose	HMDB0000122	met-d-Leu	M20489	12:111660219-112160219	-0.637577570520536	0.593759869529497	0.282913671884132
MR-PCA	leucine	HMDB0000687	glucose	HMDB0000122	met-d-Leu	M20489	16:69315747-70908300	0.187542224733133	0.259739444783323	0.470269989360774
MR-PCA	leucine	HMDB0000687	glucose	HMDB0000122	met-d-Leu	M20489	16:71899923-72399923	0.0271249639353526	0.39642823080255	0.945448601944508
MR-PCA	leucine	HMDB0000687	glucose	HMDB0000122	met-d-Leu	M20489	19:49054215-49554215	-0.789931881070501	0.490047909181426	0.106973196287245
MR-PCA	leucine	HMDB0000687	glucose	HMDB0000122	met-d-Leu	M20489	22:18665282-19165282	0.308409492864036	0.48073296831963	0.521171814269775
MR-PCA	histidine	HMDB0000177	glutamine	HMDB0000641	M00059	bioa_006	4:9731889-10602550	0.0111883432831028	0.0390075363994333	0.774246188975143
MR-PCA	n-acetylornithine	HMDB0003357	n-palmitoyl-sphingosine (d18:1/16:0)	HMDB0004949	bioa_023	GCST90200336	2:72878681-74437061	0.0396693046725484	0.0238334682955202	0.0960251462118292
MR-PCA	n-acetylornithine	HMDB0003357	n-palmitoyl-sphingosine (d18:1/16:0)	HMDB0004949	bioa_023	GCST90200336	5:950573-1450573	0.130059593563074	0.234726769087949	0.579517725602408
MR-PCA	n-acetylornithine	HMDB0003357	n-palmitoyl-sphingosine (d18:1/16:0)	HMDB0004949	bioa_023	GCST90200336	17:37301988-37801988	-0.211936170060287	0.293372295936576	0.470040157458459
MR-PCA	sarcosine	HMDB0000271	cortisol	HMDB0000063	bioa_031	M01712	6:42690673-43190673	-0.262266270952218	0.234202650903689	0.262787820553432
MR-PCA	sarcosine	HMDB0000271	cortisol	HMDB0000063	bioa_031	M01712	9:136282183-136851769	-0.0275687244355305	0.109348454435971	0.800949780940248
MR-PCA	phenylalanine	HMDB0000159	choline	HMDB0000097	M00064	M15506	12:103007876-103507876	0.1370489978564	0.150920680338489	0.36383264328013
MR-PCA	1-stearoyl-2-oleoyl-gps (18:0/18:1)	HMDB0010163	5,6-dihydrothymine	HMDB0000079	GCST90199652	GCST90200339	3:56598999-57098999	-0.0659430875709094	0.100247856226148	0.510666348321907
MR-PCA	cysteinylglycine	HMDB0000078	glycine	HMDB0000123	GCST90200364	M32338	16:15885043-16385043	-0.145633610978811	0.118336435996686	0.218444702465185
MR-PCA	cysteinylglycine	HMDB0000078	glycine	HMDB0000123	GCST90200364	M32338	16:89076223-90262231	0.0265835954569517	0.0682979077503329	0.697106004089992
MR-PCA	urate	HMDB0000289	cysteine	HMDB0000574	GCST90200307	M31453	4:9672167-10439135	0.0537126589914019	0.0606974612095769	0.376197455483226
MR-PCA	urate	HMDB0000289	cysteine	HMDB0000574	GCST90200307	M31453	4:88802323-89302323	0.0132655616309496	0.137935255587167	0.923383667743761
MR-PCA	citrulline	HMDB0000904	glucose	HMDB0000122	GCST90200403	GCST90200440	2:211084708-211584708	-0.0595453339605835	0.0964263478689153	0.536890866189098
MR-PCA	citrulline	HMDB0000904	glucose	HMDB0000122	GCST90200403	GCST90200440	9:133044244-133573675	-0.204813853574418	0.0929688437438823	0.0275921022781933
MR-PCA	glutamine	HMDB0000641	cholesterol	HMDB0000067	M00053	M00063	12:56615040-57115040	0.261676850156808	0.110056817697673	0.017423244347009
MR-PCA	inosine	HMDB0000195	glycerophosphoethanolamine	HMDB0000114	M01123	GCST90199808	6:85876680-86677325	-0.0121319208673417	0.0681424518951232	0.858693420696397
MR-PCA	7-methylxanthine	HMDB0001991	lactate	HMDB0000190	M34390	met-d-Lactate	5:168189476-168689476	0.0166066083350626	0.0265708023882051	0.53197459421978
MR-PCA	beta-citrylglutamate	HMDB0241915	urea	HMDB0000294	GCST90199911	M01670	3:183486882-183986882	0.10077439075726	0.114792672089566	0.380007899313306
MR-PCA	beta-citrylglutamate	HMDB0241915	urea	HMDB0000294	GCST90199911	M01670	11:88203934-92094388	0.0220081462259267	0.033654690718764	0.51315050466178
MR-PCA	creatine	HMDB0000064	tyrosine	HMDB0000158	GCST90200323	bioa_021	2:211290507-211790507	-0.116731477988123	0.0277091558282536	2.52291057813385e-05
MR-PCA	creatine	HMDB0000064	tyrosine	HMDB0000158	GCST90200323	bioa_021	15:45404327-45904327	0.0249732648359592	0.0422927323554735	0.5548648931143
MR-PCA	spermidine	HMDB0001257	orotate	HMDB0000226	bioa_033	GCST90200392	1:247760300-248289451	0.138135748644714	0.0820661424579247	0.0923316230838117
MR-PCA	spermidine	HMDB0001257	orotate	HMDB0000226	bioa_033	GCST90200392	19:54070939-54570939	0.0693160015705493	0.10662484962335	0.515632555199338
MR-PCA	paraxanthine	HMDB0001860	allantoin	HMDB0000462	GCST90199654	GCST90200286	19:41091229-41591229	0.024783537009544	0.0911964152140325	0.785806570050311
MR-PCA	serine	HMDB0000187	caffeine	HMDB0001847	M32315	GCST90200436	1:119966025-120466025	-0.134188930993501	0.0774119475109501	0.0830175741783186
MR-PCA	serine	HMDB0000187	caffeine	HMDB0001847	M32315	GCST90200436	2:211323559-211823559	0.1139644476966	0.0938603522271401	0.224674581861848
MR-PCA	serine	HMDB0000187	caffeine	HMDB0001847	M32315	GCST90200436	7:55822010-56322010	-0.0464551846298995	0.137431569260713	0.735345014831918
MR-PCA	asparagine	HMDB0000168	alanine	HMDB0000161	M34283	met-d-Ala	11:61916235-62416235	0.0168048076332389	0.0371878743436691	0.651348633802696
MR-PCA	asparagine	HMDB0000168	alanine	HMDB0000161	M34283	met-d-Ala	14:104016664-104812812	-0.0612718463057321	0.0208918124749431	0.0033590267060199
MR-PCA	myo-inositol	HMDB0000211	1-methylxanthine	HMDB0010738	GCST90200401	M34389	16:24676314-25176314	0.0487731267643749	0.174458482303683	0.779808442722982
MR-PCA	inositol 1-phosphate (i1p)	HMDB0000213	n1-methyl-2-pyridone-5-carboxamide	HMDB0004193	M01481	GCST90199778	1:5349333-5849333	-0.105804855199176	0.0819703982463184	0.196783763917559
MR-PCA	inositol 1-phosphate (i1p)	HMDB0000213	n1-methyl-2-pyridone-5-carboxamide	HMDB0004193	M01481	GCST90199778	4:31607204-32397858	-0.130634047551672	0.061328953007598	0.0331670667563482
MR-PCA	inositol 1-phosphate (i1p)	HMDB0000213	n1-methyl-2-pyridone-5-carboxamide	HMDB0004193	M01481	GCST90199778	4:66148855-66648855	0.0006993643168973	0.0680183128391637	0.991796295209842
MR-PCA	inositol 1-phosphate (i1p)	HMDB0000213	n1-methyl-2-pyridone-5-carboxamide	HMDB0004193	M01481	GCST90199778	10:114775621-115275621	0.047818071639307	0.0573391326340722	0.404308157699429
MR-PCA	inositol 1-phosphate (i1p)	HMDB0000213	n1-methyl-2-pyridone-5-carboxamide	HMDB0004193	M01481	GCST90199778	12:62771708-63271708	0.0318128912900993	0.0590030074955986	0.589766755187568
MR-PCA	inositol 1-phosphate (i1p)	HMDB0000213	n1-methyl-2-pyridone-5-carboxamide	HMDB0004193	M01481	GCST90199778	15:77060646-77560646	-0.0591529477557499	0.0734003537963435	0.420303633057487
MR-PCA	n-formylanthranilic acid	HMDB0004089	histidine	HMDB0000177	GCST90199960	met-d-His	2:143548189-144048189	-0.0089631075961386	0.0268739381663993	0.738738656970681
MR-PCA	n-formylanthranilic acid	HMDB0004089	histidine	HMDB0000177	GCST90199960	met-d-His	17:75643177-76448530	-0.0014415488839187	0.0083767226811138	0.863366898421547
MR-PCA	3-(4-hydroxyphenyl)lactate	HMDB0000755	valine	HMDB0000883	M32197	met-d-Val	17:79879970-80379970	-0.0789670755306127	0.034131519593538	0.0206890434522605
MR-PCA	sarcosine	HMDB0000271	4-acetamidobutanoate	HMDB0003681	bioa_031	GCST90200311	1:157842259-158342259	-0.12380131096827	0.167515996198288	0.45988166055846
MR-PCA	sarcosine	HMDB0000271	4-acetamidobutanoate	HMDB0003681	bioa_031	GCST90200311	9:136282183-136851769	0.0569056959025138	0.100977180554998	0.573060383874132
MR-PCA	glucose	HMDB0000122	tryptophan	HMDB0000929	M20489	M00054	2:169551488-170051488	-0.240748589934238	0.140647811623674	0.086949699700055
MR-PCA	creatinine	HMDB0000562	1-stearoyl-2-oleoyl-gps (18:0/18:1)	HMDB0010163	GCST90200366	GCST90199652	16:20142332-20642332	0.126432730602724	0.10344198940547	0.221610326927269
MR-PCA	cholesterol	HMDB0000067	phenylpyruvate	HMDB0000205	M00063	GCST90200365	1:109571511-110071511	0.116131897349453	0.15210116534518	0.445154846034145
MR-PCA	biliverdin	HMDB0001008	cortisone	HMDB0002802	M02137	GCST90200360	2:234046650-234918570	-0.0225120656310861	0.0311937335651978	0.470487850489234
MR-PCA	orotidine	HMDB0000788	4-hydroxyphenylpyruvate	HMDB0000707	GCST90200681	GCST90200300	3:124271035-124771035	-0.0058018209210548	0.135618286012098	0.965876491830709
MR-PCA	orotidine	HMDB0000788	4-hydroxyphenylpyruvate	HMDB0000707	GCST90200681	GCST90200300	16:20142332-20642332	0.236430469068118	0.113001906469575	0.0364143933217027
MR-PCA	orotidine	HMDB0000788	4-hydroxyphenylpyruvate	HMDB0000707	GCST90200681	GCST90200300	17:72554076-74203469	-0.0238630982930047	0.0271676381743071	0.379745755950889
MR-PCA	1-(1-enyl-stearoyl)-2-arachidonoyl-gpe (p-18:0/20:4)*	HMDB0005779	bilirubin (z,z)	HMDB0000054	GCST90200058	GCST90200704	11:61307803-62000560	0.128176776145791	0.0557499030946924	0.0214970478378941
MR-PCA	1-(1-enyl-stearoyl)-2-arachidonoyl-gpe (p-18:0/20:4)*	HMDB0005779	bilirubin (z,z)	HMDB0000054	GCST90200058	GCST90200704	19:45162079-45662079	-0.066306194526816	0.0855853456792062	0.438494664558314
MR-PCA	1-(1-enyl-stearoyl)-2-arachidonoyl-gpe (p-18:0/20:4)*	HMDB0005779	bilirubin (z,z)	HMDB0000054	GCST90200058	GCST90200704	19:55491205-55991205	-0.147721682158739	0.0852806466050346	0.0832409934582037
MR-PCA	n-acetylglucosaminylasparagine	HMDB0000489	urate	HMDB0000289	GCST90200316	M01604	4:178111987-178611987	0.245835672945388	0.112226015856651	0.0284850350778294
MR-PCA	n-acetylglucosaminylasparagine	HMDB0000489	urate	HMDB0000289	GCST90200316	M01604	6:167457759-167966043	0.075269880598061	0.0418047214623466	0.0717799137232605
MR-PCA	beta-citrylglutamate	HMDB0241915	alpha-ketoglutarate	HMDB0000208	GCST90199911	GCST90200455	3:183486882-183986882	-0.141959558937651	0.102026241754845	0.164103433410681
MR-PCA	beta-citrylglutamate	HMDB0241915	alpha-ketoglutarate	HMDB0000208	GCST90199911	GCST90200455	11:88203934-92094388	-0.031686336098829	0.0253442469261057	0.211212683992068
MR-PCA	tryptophan	HMDB0000929	n1-methyl-2-pyridone-5-carboxamide	HMDB0004193	M00054	GCST90199778	3:189559163-190059163	-0.0175015561440317	0.160404422097323	0.91311608572548
MR-PCA	tryptophan	HMDB0000929	n1-methyl-2-pyridone-5-carboxamide	HMDB0004193	M00054	GCST90199778	5:153760041-154260041	-0.112628115922425	0.143482954171388	0.432478099358099
MR-PCA	tryptophan	HMDB0000929	n1-methyl-2-pyridone-5-carboxamide	HMDB0004193	M00054	GCST90199778	6:111281159-111781159	-0.0340561670580931	0.143398194063411	0.812273809462426
MR-PCA	tryptophan	HMDB0000929	n1-methyl-2-pyridone-5-carboxamide	HMDB0004193	M00054	GCST90199778	6:125293311-125793311	0.178997884752663	0.168239898329359	0.287353922510032
MR-PCA	tryptophan	HMDB0000929	n1-methyl-2-pyridone-5-carboxamide	HMDB0004193	M00054	GCST90199778	7:14057409-14557409	-0.0822222868054308	0.0983160819523093	0.402983021306791
MR-PCA	tryptophan	HMDB0000929	n1-methyl-2-pyridone-5-carboxamide	HMDB0004193	M00054	GCST90199778	11:116404435-116904435	0.0306012594442077	0.117793939426057	0.795028568439232
MR-PCA	tryptophan	HMDB0000929	n1-methyl-2-pyridone-5-carboxamide	HMDB0004193	M00054	GCST90199778	16:53794515-54294515	0.0346205657532082	0.170625107313788	0.839209843397527
MR-PCA	uridine	HMDB0000296	tyrosine	HMDB0000158	M00606	M01299	1:20665172-21165172	-0.421867860913162	0.16167460880048	0.0090710765644901
MR-PCA	uridine	HMDB0000296	tyrosine	HMDB0000158	M00606	M01299	7:47852911-48352911	-0.191529487284137	0.151364559876552	0.205745082059454
MR-PCA	uridine	HMDB0000296	tyrosine	HMDB0000158	M00606	M01299	22:50721752-51221752	-0.143575070201121	0.112906011464453	0.203503356742086
MR-PCA	urate	HMDB0000289	cortisol	HMDB0000063	GCST90200307	M01712	4:9672167-10439135	-0.0335596795525622	0.0603301288075475	0.578028118703158
MR-PCA	urate	HMDB0000289	cortisol	HMDB0000063	GCST90200307	M01712	4:88802323-89302323	0.322232528817449	0.137083345559879	0.0187415478513129
MR-PCA	3-aminoisobutyrate	HMDB0002166	biliverdin	HMDB0001008	GCST90200310	GCST90200706	3:66115384-66615384	-0.126174177169945	0.154042080019855	0.412735622969126
MR-PCA	3-aminoisobutyrate	HMDB0002166	biliverdin	HMDB0001008	GCST90200310	GCST90200706	5:34511619-35593952	-0.0089045888250947	0.026470789903335	0.736574516118749
MR-PCA	3-aminoisobutyrate	HMDB0002166	biliverdin	HMDB0001008	GCST90200310	GCST90200706	5:35822024-36322024	0.0417974747559286	0.0856953066542055	0.625730329241707
MR-PCA	3-aminoisobutyrate	HMDB0002166	biliverdin	HMDB0001008	GCST90200310	GCST90200706	12:89320-602261	-0.0152875361306614	0.0704117241668677	0.828117677034869
MR-PCA	4-acetamidobutanoate	HMDB0003681	eicosapentaenoate (epa; 20:5n3)	HMDB0001999	GCST90200311	GCST90200349	8:18005709-18505709	-0.028949008396641	0.0579187933634892	0.617201375627669
MR-PCA	4-acetamidobutanoate	HMDB0003681	eicosapentaenoate (epa; 20:5n3)	HMDB0001999	GCST90200311	GCST90200349	22:50435332-50935332	-0.166910908965362	0.112971910963885	0.139553725975456
MR-PCA	mannose	HMDB0000169	kynurenate	HMDB0000715	M00584	GCST90200454	2:27182547-28770083	0.0857783698509482	0.0607491326892881	0.157947079751511
MR-PCA	tryptophan	HMDB0000929	urea	HMDB0000294	bioa_020	M01670	2:27480940-27980940	0.645108372143113	0.364465408763919	0.0767250388508365
MR-PCA	tryptophan	HMDB0000929	urea	HMDB0000294	bioa_020	M01670	4:156560755-157060755	0.0417315496765203	0.148711342678085	0.779000983615638
MR-PCA	tryptophan	HMDB0000929	urea	HMDB0000294	bioa_020	M01670	6:111336667-112095774	-0.107382563899332	0.184845119672502	0.561285850999699
MR-PCA	hypotaurine	HMDB0000965	citrate	HMDB0000094	GCST90200379	M01564	4:138793652-139293652	0.0322133771819002	0.143212359147622	0.822030355928634
MR-PCA	glycohyocholate	HMDB0000138	cystine	HMDB0000192	GCST90199935	M31454	10:45742470-46242470	-0.169683844752435	0.312783696160918	0.587476992798678
MR-PCA	glycohyocholate	HMDB0000138	cystine	HMDB0000192	GCST90199935	M31454	17:28409010-28909010	-0.202707489856819	0.279166460184984	0.467767098098056
MR-PCA	sulfate*	HMDB01448	oleamide	HMDB0002117	GCST90199896	M32458	7:122557611-123057611	-0.256561412785024	0.194312279959093	0.186716138534872
MR-PCA	serine	HMDB0000187	glucose	HMDB0000122	bioa_018	GCST90200440	1:11610843-12110843	0.278991321252363	0.290279692424397	0.336495812473663
MR-PCA	serine	HMDB0000187	glucose	HMDB0000122	bioa_018	GCST90200440	1:119427250-120522606	-0.0623711704794427	0.0865172793342693	0.470964899563148
MR-PCA	serine	HMDB0000187	glucose	HMDB0000122	bioa_018	GCST90200440	2:27480940-27980940	0.0919885730920682	0.291833338248493	0.752602768716474
MR-PCA	serine	HMDB0000187	glucose	HMDB0000122	bioa_018	GCST90200440	2:211315692-212076215	0.0674077229549712	0.114401995213865	0.555714996141717
MR-PCA	serine	HMDB0000187	glucose	HMDB0000122	bioa_018	GCST90200440	3:125660381-126160381	-0.0575282128850575	0.205964676137464	0.780006116025104
MR-PCA	serine	HMDB0000187	glucose	HMDB0000122	bioa_018	GCST90200440	7:55551853-56922308	-0.0139876912593019	0.119348649345879	0.906701370681052
MR-PCA	serine	HMDB0000187	glucose	HMDB0000122	bioa_018	GCST90200440	8:126232621-126732621	-0.0516832598750674	0.29590359799997	0.861344841553733
MR-PCA	serine	HMDB0000187	glucose	HMDB0000122	bioa_018	GCST90200440	10:65065800-65565800	-0.145736938205058	0.347179894021268	0.674650885653015
MR-PCA	acetone	HMDB0001659	leucine	HMDB0000687	met-d-Acetone	M00060	1:120074995-120574995	1.24809513181809	0.580475011962462	0.0315451519466695
MR-PCA	acetone	HMDB0001659	leucine	HMDB0000687	met-d-Acetone	M00060	5:41206969-43455198	-0.311391264076256	0.265105981345558	0.240158137565376
MR-PCA	acetone	HMDB0001659	leucine	HMDB0000687	met-d-Acetone	M00060	8:126241733-126741733	2.54112590637585	0.744137857738652	0.000638150222479
MR-PCA	acetone	HMDB0001659	leucine	HMDB0000687	met-d-Acetone	M00060	10:135065795-135607239	-0.218625644133174	0.344801354949131	0.526039968279527
MR-PCA	acetone	HMDB0001659	leucine	HMDB0000687	met-d-Acetone	M00060	12:122365033-122865033	-0.131455107802004	0.545392113793429	0.809532935818713
MR-PCA	acetone	HMDB0001659	leucine	HMDB0000687	met-d-Acetone	M00060	13:42058883-42558883	1.52598342292072	0.675718690249954	0.0239262334744271
MR-PCA	acetone	HMDB0001659	leucine	HMDB0000687	met-d-Acetone	M00060	19:45929043-46429043	-1.85504010622082	0.561264952580585	0.000949405197552
MR-PCA	caffeine	HMDB0001847	glutamine	HMDB0000641	M00569	bioa_006	7:17037106-17537106	-0.0189444165261841	0.0373227729013505	0.611745599244487
MR-PCA	caffeine	HMDB0001847	glutamine	HMDB0000641	M00569	bioa_006	15:74777880-75277880	0.0669788020307932	0.0443430737240806	0.130924001866835
MR-PCA	sarcosine	HMDB0000271	hydroxy-n6,n6,n6-trimethyllysine*	HMDB01422	bioa_031	GCST90200240	1:157842259-158342259	0.139019270465061	0.167151518742585	0.405580488321808
MR-PCA	sarcosine	HMDB0000271	hydroxy-n6,n6,n6-trimethyllysine*	HMDB01422	bioa_031	GCST90200240	9:136282183-136851769	0.0513667717415849	0.100756140142068	0.610182604688196
MR-PCA	4-hydroxyphenylpyruvate	HMDB0000707	urate	HMDB0000289	GCST90200300	GCST90200307	11:63046797-63546797	-0.0215203052561835	0.0968903960406432	0.824228418981029
MR-PCA	4-hydroxyphenylpyruvate	HMDB0000707	urate	HMDB0000289	GCST90200300	GCST90200307	12:122051275-122551275	0.0892369060954133	0.107195059942726	0.4051424703045
MR-PCA	spermidine	HMDB0001257	cortisol	HMDB0000063	bioa_033	M01712	1:247760300-248289451	0.040600211969622	0.0873911392154729	0.642231958201551
MR-PCA	valine	HMDB0000883	taurochenodeoxycholate	HMDB0000951	bioa_022	M18494	2:27492603-27992603	-1.01997661445552	0.63279244022934	0.106991103971791
MR-PCA	valine	HMDB0000883	taurochenodeoxycholate	HMDB0000951	bioa_022	M18494	2:64958074-65458074	0.133785181441706	0.263803624646879	0.612057092617558
MR-PCA	valine	HMDB0000883	taurochenodeoxycholate	HMDB0000951	bioa_022	M18494	2:211173777-211673777	-0.0589900673682349	0.60831889771795	0.922748412094066
MR-PCA	valine	HMDB0000883	taurochenodeoxycholate	HMDB0000951	bioa_022	M18494	4:88972827-89472827	-0.0890443094623875	0.186172130075856	0.632443654705809
MR-PCA	valine	HMDB0000883	taurochenodeoxycholate	HMDB0000951	bioa_022	M18494	11:116381707-116882500	0.0282957852942191	0.348500510382622	0.935288504312307
MR-PCA	valine	HMDB0000883	taurochenodeoxycholate	HMDB0000951	bioa_022	M18494	12:56615040-57115040	-0.249849636789965	0.636561740258292	0.69468979344015
MR-PCA	valine	HMDB0000883	taurochenodeoxycholate	HMDB0000951	bioa_022	M18494	16:70059237-70559237	0.216934115228868	0.401385482124086	0.588877576091563
MR-PCA	valine	HMDB0000883	taurochenodeoxycholate	HMDB0000951	bioa_022	M18494	17:6883609-7383609	0.267120904151091	0.392338814016344	0.495971210881294
MR-PCA	valine	HMDB0000883	taurochenodeoxycholate	HMDB0000951	bioa_022	M18494	17:40470632-40970632	-0.927287855209599	0.746601680798241	0.214232328089954
MR-PCA	valine	HMDB0000883	taurochenodeoxycholate	HMDB0000951	bioa_022	M18494	19:49114511-49614511	0.772875708753867	0.526770693959243	0.142322820305937
MR-PCA	asparagine	HMDB0000168	alanine	HMDB0000161	GCST90200452	bioa_001	11:61850353-62350353	-0.0367729269511788	0.0363648573717974	0.311910410174824
MR-PCA	asparagine	HMDB0000168	alanine	HMDB0000161	GCST90200452	bioa_001	14:103842789-104825326	-0.0532968626435539	0.0278343882959259	0.0555199582213148
MR-PCA	caffeine	HMDB0001847	threonine	HMDB0000167	M00569	GCST90200432	7:17037106-17537106	-0.067135061135463	0.126345856885195	0.595169737015205
MR-PCA	caffeine	HMDB0001847	threonine	HMDB0000167	M00569	GCST90200432	15:74777880-75277880	0.176481905222603	0.140074719015555	0.20770088823873
MR-PCA	s-1-pyrroline-5-carboxylate	HMDB0001301	threonine	HMDB0000167	GCST90200381	bioa_019	8:144432748-145014955	-0.0326952408689979	0.0255893954559505	0.201359770018288
MR-PCA	leucine	HMDB0000687	citrate	HMDB0000094	bioa_011	M01564	2:27480940-27980940	-0.521545220073903	0.368263743885564	0.156708923682632
MR-PCA	leucine	HMDB0000687	citrate	HMDB0000094	bioa_011	M01564	4:88972827-89472827	0.116492942194903	0.203362355881124	0.566756861223194
MR-PCA	leucine	HMDB0000687	citrate	HMDB0000094	bioa_011	M01564	4:186893802-187393802	0.587698555026537	0.521293443053038	0.259579619314657
MR-PCA	leucine	HMDB0000687	citrate	HMDB0000094	bioa_011	M01564	11:116336283-116883862	-0.616073495246707	0.366634540201491	0.0928896912917279
MR-PCA	leucine	HMDB0000687	citrate	HMDB0000094	bioa_011	M01564	15:58477325-58977325	0.797228750888795	0.38027666352981	0.0360428177228343
MR-PCA	leucine	HMDB0000687	citrate	HMDB0000094	bioa_011	M01564	16:70059237-70559237	-0.165265664804988	0.326304756513992	0.612522239181952
MR-PCA	n-acetylornithine	HMDB0003357	phenylalanine	HMDB0000159	bioa_023	met-d-Phe	2:72878681-74437061	0.0035079999385184	0.0065220112627404	0.590666193398603
MR-PCA	n-acetylornithine	HMDB0003357	phenylalanine	HMDB0000159	bioa_023	met-d-Phe	5:950573-1450573	0.0104707961249953	0.0543489448117537	0.847226283424216
MR-PCA	n-acetylornithine	HMDB0003357	phenylalanine	HMDB0000159	bioa_023	met-d-Phe	14:23348952-23848952	-0.144488096488328	0.0587778943737009	0.0139633556987783
MR-PCA	n-acetylornithine	HMDB0003357	phenylalanine	HMDB0000159	bioa_023	met-d-Phe	17:37301988-37801988	0.148777485513674	0.0806920510314356	0.0652168425565546
MR-PCA	glycerol 3-phosphate	HMDB0000126	valine	HMDB0000883	GCST90199638	M01649	1:20921386-22251981	0.01015865652929	0.0541188333048115	0.851103841120933
MR-PCA	hypotaurine	HMDB0000965	acetoacetate	HMDB0000060	GCST90200379	met-d-Acetoacetate	4:138793652-139293652	0.0572789170959138	0.0299985403255695	0.0562117818593592
MR-PCA	hypotaurine	HMDB0000965	acetoacetate	HMDB0000060	GCST90200379	met-d-Acetoacetate	5:114821656-115321656	0.0327872932836324	0.0253922682457215	0.196623460813389
MR-PCA	hypotaurine	HMDB0000965	acetoacetate	HMDB0000060	GCST90200379	met-d-Acetoacetate	19:47031255-47531255	-0.0003456290191981	0.0311321500247016	0.991142070398186
MR-PCA	tryptophan	HMDB0000929	sphingosine 1-phosphate	HMDB0000277	bioa_020	GCST90199657	4:156560755-157060755	-0.173627225993048	0.143970943852721	0.227822129843156
MR-PCA	tryptophan	HMDB0000929	sphingosine 1-phosphate	HMDB0000277	bioa_020	GCST90199657	6:111336667-112095774	-0.0432570782866202	0.168904431702607	0.797870635310121
MR-PCA	trans-urocanate	HMDB0000301	paraxanthine	HMDB0001860	GCST90200416	M18254	8:17963874-18463874	-0.103579703498493	0.141316059998333	0.463579873448408
MR-PCA	trans-urocanate	HMDB0000301	paraxanthine	HMDB0001860	GCST90200416	M18254	12:96124750-96624750	-0.0217394507497536	0.0562747185186686	0.699267565916494
MR-PCA	acetylphosphate	HMDB0001494	tyrosine	HMDB0000158	M15488	met-d-Tyr	1:109564880-110064880	0.0144872238374083	0.0362855447494297	0.689704535861792
MR-PCA	acetylphosphate	HMDB0001494	tyrosine	HMDB0000158	M15488	met-d-Tyr	6:96128415-96628415	-0.040912784228434	0.0653947664724962	0.531559096540048
MR-PCA	ornithine	HMDB0000214	kynurenine	HMDB0000684	GCST90200404	GCST90199636	6:131644358-132144358	-0.178750810496375	0.106212564137585	0.0923840863266117
MR-PCA	ornithine	HMDB0000214	kynurenine	HMDB0000684	GCST90200404	GCST90199636	6:161178041-161678041	-0.153778795358755	0.0976859967338644	0.11543767222938
MR-PCA	arachidonate (20:4n6)	HMDB0001043	2-hydroxyphenylacetate	HMDB0000669	GCST90200358	GCST90200369	11:61052244-62029047	-0.0401537194571862	0.0508710488290297	0.429922895884757
MR-PCA	phenylalanine	HMDB0000159	glycine	HMDB0000123	met-d-Phe	met-d-Gly	2:211293055-211793055	-9.54976708949973	0.114586553022304	0.0
MR-PCA	phenylalanine	HMDB0000159	glycine	HMDB0000123	met-d-Phe	met-d-Gly	6:17868392-18368392	0.139244217499114	0.131150116795326	0.288364494678002
MR-PCA	phenylalanine	HMDB0000159	glycine	HMDB0000123	met-d-Phe	met-d-Gly	11:57019429-57519429	0.195704426166564	0.0826982840771783	0.017957797897952
MR-PCA	phenylalanine	HMDB0000159	glycine	HMDB0000123	met-d-Phe	met-d-Gly	12:56671418-57171418	1.13063121647876	0.131186798556143	6.7846845419344795e-18
MR-PCA	phenylalanine	HMDB0000159	glycine	HMDB0000123	met-d-Phe	met-d-Gly	12:102211009-102721004	0.0612940615858402	0.069835182671828	0.380108707285372
MR-PCA	phenylalanine	HMDB0000159	glycine	HMDB0000123	met-d-Phe	met-d-Gly	12:102890425-104124563	1.71019933802074e-05	0.0325896034480256	0.999581295431456
MR-PCA	phenylalanine	HMDB0000159	glycine	HMDB0000123	met-d-Phe	met-d-Gly	12:104125826-104625826	-0.0284331071116515	0.094551789071488	0.763632104930311
MR-PCA	phenylalanine	HMDB0000159	glycine	HMDB0000123	met-d-Phe	met-d-Gly	14:55161744-55661744	-0.0694096261104324	0.0864445348991558	0.422010409473544
MR-PCA	phenylalanine	HMDB0000159	glycine	HMDB0000123	met-d-Phe	met-d-Gly	14:55670870-56170870	-0.0155430632327794	0.0941372278424403	0.868856854165987
MR-PCA	phenylalanine	HMDB0000159	glycine	HMDB0000123	met-d-Phe	met-d-Gly	16:16004626-16504626	0.207170860692741	0.112504512763496	0.0655563888549056
MR-PCA	tyrosine	HMDB0000158	glycerol 3-phosphate	HMDB0000126	met-d-Tyr	GCST90199638	2:211293055-211793055	0.897264946135426	0.439962230314144	0.0414087684529659
MR-PCA	tyrosine	HMDB0000158	glycerol 3-phosphate	HMDB0000126	met-d-Tyr	GCST90199638	3:135701113-136607693	0.141566176017795	0.402668499878327	0.72516074565894
MR-PCA	tyrosine	HMDB0000158	glycerol 3-phosphate	HMDB0000126	met-d-Tyr	GCST90199638	3:186140627-186640627	0.419512264418605	0.42441145607793	0.322929126151764
MR-PCA	tyrosine	HMDB0000158	glycerol 3-phosphate	HMDB0000126	met-d-Tyr	GCST90199638	4:99789651-100289651	0.117989812715055	0.415984951666529	0.776686572799321
MR-PCA	tyrosine	HMDB0000158	glycerol 3-phosphate	HMDB0000126	met-d-Tyr	GCST90199638	4:124511762-125011762	-0.229025503532195	0.52043129407414	0.659887377863737
MR-PCA	tyrosine	HMDB0000158	glycerol 3-phosphate	HMDB0000126	met-d-Tyr	GCST90199638	5:89941256-90441256	0.550734002496267	0.407835587265104	0.176893350723738
MR-PCA	tyrosine	HMDB0000158	glycerol 3-phosphate	HMDB0000126	met-d-Tyr	GCST90199638	6:43031486-43531486	0.247072089902417	0.403865704965787	0.540691304842431
MR-PCA	tyrosine	HMDB0000158	glycerol 3-phosphate	HMDB0000126	met-d-Tyr	GCST90199638	6:110683901-112778738	0.0546776617336181	0.0969132070738016	0.572623432327065
MR-PCA	tyrosine	HMDB0000158	glycerol 3-phosphate	HMDB0000126	met-d-Tyr	GCST90199638	7:25715759-26215759	-0.61695562314053	0.419865930792449	0.141721341715446
MR-PCA	tyrosine	HMDB0000158	glycerol 3-phosphate	HMDB0000126	met-d-Tyr	GCST90199638	7:27916442-28416442	-0.897337507370586	0.434148275486576	0.0387443512864946
MR-PCA	tyrosine	HMDB0000158	glycerol 3-phosphate	HMDB0000126	met-d-Tyr	GCST90199638	8:126236230-126736230	-0.391015624933809	0.322004909529495	0.22462718335847
MR-PCA	tyrosine	HMDB0000158	glycerol 3-phosphate	HMDB0000126	met-d-Tyr	GCST90199638	9:21884651-22384651	0.0858145478801733	0.377345898339761	0.820100170663526
MR-PCA	tyrosine	HMDB0000158	glycerol 3-phosphate	HMDB0000126	met-d-Tyr	GCST90199638	10:64760672-65511176	-0.579663778049252	0.393628172164272	0.140854173714701
MR-PCA	tyrosine	HMDB0000158	glycerol 3-phosphate	HMDB0000126	met-d-Tyr	GCST90199638	11:8005408-8505408	-0.441934315149239	0.300564451576145	0.141467549720811
MR-PCA	tyrosine	HMDB0000158	glycerol 3-phosphate	HMDB0000126	met-d-Tyr	GCST90199638	11:61320783-61820783	0.561673815292382	0.415811833484057	0.176763214185684
MR-PCA	tyrosine	HMDB0000158	glycerol 3-phosphate	HMDB0000126	met-d-Tyr	GCST90199638	12:21081549-21581549	-0.68798369534354	0.326415989421392	0.0350578185351949
MR-PCA	tyrosine	HMDB0000158	glycerol 3-phosphate	HMDB0000126	met-d-Tyr	GCST90199638	12:46690648-47449549	-0.199569275208717	0.383966180225597	0.603232653108623
MR-PCA	tyrosine	HMDB0000158	glycerol 3-phosphate	HMDB0000126	met-d-Tyr	GCST90199638	12:56615040-57115040	0.421596728617012	0.297542230872054	0.156503182670442
MR-PCA	tyrosine	HMDB0000158	glycerol 3-phosphate	HMDB0000126	met-d-Tyr	GCST90199638	12:59740603-60240603	-0.0166366918292442	0.483905216301109	0.972574081482534
MR-PCA	tyrosine	HMDB0000158	glycerol 3-phosphate	HMDB0000126	met-d-Tyr	GCST90199638	12:121174574-121674574	-0.236031982529053	0.256429366135492	0.357334447065802
MR-PCA	tyrosine	HMDB0000158	glycerol 3-phosphate	HMDB0000126	met-d-Tyr	GCST90199638	12:122076812-122576812	-0.696435661934046	0.377612409266325	0.0651374660513711
MR-PCA	tyrosine	HMDB0000158	glycerol 3-phosphate	HMDB0000126	met-d-Tyr	GCST90199638	14:102441854-102941854	-0.277942858292433	0.551488165682165	0.614270522371525
MR-PCA	tyrosine	HMDB0000158	glycerol 3-phosphate	HMDB0000126	met-d-Tyr	GCST90199638	16:70194094-72795019	-0.191856189188369	0.132555604650626	0.147795047218472
MR-PCA	tyrosine	HMDB0000158	glycerol 3-phosphate	HMDB0000126	met-d-Tyr	GCST90199638	16:79505446-80005446	-0.558314164003395	0.43990752887046	0.204383092575438
MR-PCA	tyrosine	HMDB0000158	glycerol 3-phosphate	HMDB0000126	met-d-Tyr	GCST90199638	19:45175460-45675460	-0.32433248755648	0.359057783707071	0.366373211092027
MR-PCA	tyrosine	HMDB0000158	glycerol 3-phosphate	HMDB0000126	met-d-Tyr	GCST90199638	20:42792364-43292364	0.542417167062339	0.334836001649738	0.10524328345036
MR-PCA	tyrosine	HMDB0000158	glycerol 3-phosphate	HMDB0000126	met-d-Tyr	GCST90199638	22:31926825-32426825	0.547202338367528	0.516901143415876	0.2897724781522
MR-PCA	tyrosine	HMDB0000158	glycerol 3-phosphate	HMDB0000126	met-d-Tyr	GCST90199638	22:44074855-44574855	-0.236816489214496	0.440631252546314	0.590958032156836
MR-PCA	citrulline	HMDB0000904	choline phosphate	HMDB0001565	bioa_005	GCST90200363	2:211099261-211599261	0.0935859614907027	0.167021312215707	0.575258820435278
MR-PCA	citrulline	HMDB0000904	choline phosphate	HMDB0001565	bioa_005	GCST90200363	8:10310878-10810878	-0.0975878211608649	0.214477958215217	0.649108064249646
MR-PCA	citrulline	HMDB0000904	choline phosphate	HMDB0001565	bioa_005	GCST90200363	8:11437159-11937159	-0.290874799002385	0.238977984557242	0.22354278026042
MR-PCA	citrulline	HMDB0000904	choline phosphate	HMDB0001565	bioa_005	GCST90200363	9:133044244-133627617	0.0247850856651887	0.127625663985349	0.846018168027979
MR-PCA	citrulline	HMDB0000904	choline phosphate	HMDB0001565	bioa_005	GCST90200363	10:97138579-97638579	0.189620608638317	0.266099548990565	0.476097801087787
MR-PCA	citrulline	HMDB0000904	choline phosphate	HMDB0001565	bioa_005	GCST90200363	17:9542768-10042768	-0.257124790429548	0.211344642682539	0.223751222848795
MR-PCA	leucine	HMDB0000687	hydroxy-n6,n6,n6-trimethyllysine*	HMDB01422	M00060	GCST90200240	4:88976422-89476422	-0.053832292005177	0.105511091973269	0.609907814279774
MR-PCA	leucine	HMDB0000687	hydroxy-n6,n6,n6-trimethyllysine*	HMDB01422	M00060	GCST90200240	6:45295851-45795851	0.0010409447285672	0.182708964317859	0.995454250219559
MR-PCA	isoleucine	HMDB0000172	adenosine 5'-monophosphate (amp)	HMDB0000045	bioa_010	GCST90200356	2:27480940-27980940	-0.250774955202939	0.609259151496871	0.680627952909955
MR-PCA	isoleucine	HMDB0000172	adenosine 5'-monophosphate (amp)	HMDB0000045	bioa_010	GCST90200356	4:88976422-89476422	0.140821981167401	0.20388345497688	0.489755079550449
MR-PCA	isoleucine	HMDB0000172	adenosine 5'-monophosphate (amp)	HMDB0000045	bioa_010	GCST90200356	12:56615040-57115040	0.92803525680389	0.567028687783394	0.101700762624453
MR-PCA	isoleucine	HMDB0000172	adenosine 5'-monophosphate (amp)	HMDB0000045	bioa_010	GCST90200356	16:70059237-70559237	-0.342530844903762	0.326681887717971	0.294401415599382
MR-PCA	glutamine	HMDB0000641	1-methylurate	HMDB0003099	GCST90200419	M34395	12:56335248-57115338	0.0553026341691541	0.0850119145949495	0.515351195573791
MR-PCA	uridine	HMDB0000296	biliverdin	HMDB0001008	M00606	M02137	1:20665172-21165172	0.135514590660707	0.175430845972468	0.439837711343884
MR-PCA	uridine	HMDB0000296	biliverdin	HMDB0001008	M00606	M02137	7:47852911-48352911	-0.0672090283073706	0.164212762249445	0.682334061588763
MR-PCA	uridine	HMDB0000296	biliverdin	HMDB0001008	M00606	M02137	22:50721752-51221752	-0.116354040554868	0.122486892056645	0.342147543348593
MR-PCA	valine	HMDB0000883	3-hydroxybutyrate (bhba)	HMDB0000011	M01649	M00542	4:88976422-89476422	0.0413939837115564	0.153121556833394	0.786903206209138
MR-PCA	biliverdin	HMDB0001008	theobromine	HMDB0002825	GCST90200706	GCST90199644	2:233898737-234978158	0.0121149598882181	0.0268875574208285	0.652293241949361
MR-PCA	biliverdin	HMDB0001008	theobromine	HMDB0002825	GCST90200706	GCST90199644	12:21102315-21602315	0.138025428031074	0.108582608808971	0.203673178076134
MR-PCA	2-oxoarginine*	HMDB0004225	paraxanthine	HMDB0001860	GCST90199903	M18254	4:102938709-103438709	-0.166274313069198	0.172417580216374	0.3348605409381
MR-PCA	2-oxoarginine*	HMDB0004225	paraxanthine	HMDB0001860	GCST90199903	M18254	6:160310824-160819068	0.002917632356977	0.0952666216998814	0.975567833652433
MR-PCA	tyrosine	HMDB0000158	1,7-dimethylurate	HMDB0011103	M01299	M34400	1:154514715-155014715	-0.0789771511761349	0.166497413688959	0.635254183088511
MR-PCA	tyrosine	HMDB0000158	1,7-dimethylurate	HMDB0011103	M01299	M34400	6:111242119-112061922	0.0485720524389516	0.148963616763881	0.744374005173468
MR-PCA	tyrosine	HMDB0000158	1,7-dimethylurate	HMDB0011103	M01299	M34400	16:71357384-72149586	0.0439469452930159	0.148298309070006	0.766969286050038
MR-PCA	orotidine	HMDB0000788	aspartate	HMDB0000191	GCST90200681	bioa_004	3:124271035-124771035	-0.0069129345705955	0.0760810329579488	0.927601620778905
MR-PCA	orotidine	HMDB0000788	aspartate	HMDB0000191	GCST90200681	bioa_004	17:72554076-74203469	0.0447428375065943	0.0205280867727167	0.0292877768838036
MR-PCA	5,6-dihydrothymine	HMDB0000079	n-palmitoyl-sphinganine (d18:0/16:0)	HMDB11760	GCST90200339	GCST90200064	22:50721854-51221854	0.120498364133031	0.103405878646656	0.243899560169328
MR-PCA	2-aminobutyrate	HMDB0000452	glycerophosphoethanolamine	HMDB0000114	M32348	GCST90199808	2:64958074-65458074	-0.0283526825622499	0.0961616439144328	0.768113061924017
MR-PCA	2-aminobutyrate	HMDB0000452	glycerophosphoethanolamine	HMDB0000114	M32348	GCST90199808	4:88993818-89493818	-0.0071187780744503	0.131672001747674	0.956883793087444
MR-PCA	tyrosine	HMDB0000158	glycerophosphoethanolamine	HMDB0000114	M01299	GCST90199808	1:154514715-155014715	0.0218306050766335	0.144260984544965	0.879717645478009
MR-PCA	tyrosine	HMDB0000158	glycerophosphoethanolamine	HMDB0000114	M01299	GCST90199808	6:111242119-112061922	0.166228003793966	0.117985094887312	0.158867738402325
MR-PCA	tyrosine	HMDB0000158	glycerophosphoethanolamine	HMDB0000114	M01299	GCST90199808	16:71357384-72149586	0.0356673670265531	0.123026179885294	0.771879822641506
MR-PCA	cholesterol	HMDB0000067	acetone	HMDB0001659	M00063	met-d-Acetone	1:109571511-110071511	-0.0384540181684447	0.0386052720568086	0.319210285149266
MR-PCA	eicosapentaenoate (epa; 20:5n3)	HMDB0001999	4-methyl-2-oxopentanoate	HMDB0000695	GCST90200349	GCST90199655	11:61319830-61819830	0.0333886337794407	0.0739029677685049	0.651420157716506
MR-PCA	beta-citrylglutamate	HMDB0241915	sphinganine	HMDB0000269	GCST90199911	GCST90200374	3:183486882-183986882	0.158186809411605	0.107267177740829	0.140293460828657
MR-PCA	beta-citrylglutamate	HMDB0241915	sphinganine	HMDB0000269	GCST90199911	GCST90200374	11:88203934-92094388	0.0133297201457322	0.0266466862097064	0.616906576151541
MR-PCA	cholesterol	HMDB0000067	hippurate	HMDB0000714	M00063	GCST90199624	1:109571511-110071511	-0.125847664876019	0.151926016432352	0.407473248870201
MR-PCA	glycochenodeoxycholate	HMDB0000637	trans-urocanate	HMDB0000301	M32346	GCST90200416	6:156877825-157377825	0.182746496059564	0.151791001571262	0.228614711334604
MR-PCA	alanine	HMDB0000161	ornithine	HMDB0000214	bioa_001	M01493	1:206985954-207485954	-0.909962782624578	0.350160350281261	0.0093576674099865
MR-PCA	alanine	HMDB0000161	ornithine	HMDB0000214	bioa_001	M01493	2:27143030-28594285	-0.165474702141711	0.28066357115726	0.555469697697219
MR-PCA	alanine	HMDB0000161	ornithine	HMDB0000214	bioa_001	M01493	2:64958074-65458074	0.342836455837423	0.28356857617638	0.226660071745662
MR-PCA	alanine	HMDB0000161	ornithine	HMDB0000214	bioa_001	M01493	3:71155270-71655270	-0.275518555702206	0.52260613070198	0.598053906706488
MR-PCA	alanine	HMDB0000161	ornithine	HMDB0000214	bioa_001	M01493	4:88976422-89476422	-0.128782025669345	0.437406041303454	0.768435345845286
MR-PCA	alanine	HMDB0000161	ornithine	HMDB0000214	bioa_001	M01493	7:72732874-73232874	0.507346059827131	0.462790768898293	0.272958342853127
MR-PCA	alanine	HMDB0000161	ornithine	HMDB0000214	bioa_001	M01493	8:145568681-146068681	0.147969986790415	0.52070452458543	0.776278070767673
MR-PCA	alanine	HMDB0000161	ornithine	HMDB0000214	bioa_001	M01493	9:4040541-4540541	0.347455117838255	0.46770858617234	0.457549463386592
MR-PCA	alanine	HMDB0000161	ornithine	HMDB0000214	bioa_001	M01493	11:116336283-116836283	-0.0665057123695708	0.41749978847194	0.873436302196419
MR-PCA	alanine	HMDB0000161	ornithine	HMDB0000214	bioa_001	M01493	12:46636543-47713425	0.551098800989324	0.202002251203209	0.006368456036377
MR-PCA	alanine	HMDB0000161	ornithine	HMDB0000214	bioa_001	M01493	12:56615040-57115040	0.019843062186191	0.268018567291114	0.940981622612322
MR-PCA	alanine	HMDB0000161	ornithine	HMDB0000214	bioa_001	M01493	12:59727701-60227701	0.625295098370929	0.3643822295318	0.0861544115789088
MR-PCA	alanine	HMDB0000161	ornithine	HMDB0000214	bioa_001	M01493	14:75116447-75616447	-0.715734815234884	0.539638556003323	0.184732862474447
MR-PCA	alanine	HMDB0000161	ornithine	HMDB0000214	bioa_001	M01493	16:69621701-70931491	-0.0452797413138569	0.243056868565267	0.852215164018119
MR-PCA	alanine	HMDB0000161	ornithine	HMDB0000214	bioa_001	M01493	17:40568584-41068584	0.351484412983924	0.601878131223645	0.55923419059301
MR-PCA	alanine	HMDB0000161	ornithine	HMDB0000214	bioa_001	M01493	22:18906543-19406543	-0.191673332336114	0.458989879829261	0.676240937423558
MR-PCA	tryptophan	HMDB0000929	sphinganine-1-phosphate	HMDB0001383	bioa_020	GCST90199845	4:156560755-157060755	-0.0408763752341123	0.145043086112032	0.778079775514325
MR-PCA	tryptophan	HMDB0000929	sphinganine-1-phosphate	HMDB0001383	bioa_020	GCST90199845	6:111336667-112095774	-0.266585177723253	0.170142168058864	0.117152612966892
MR-PCA	isoleucine	HMDB0000172	3,7-dimethylurate	HMDB0001982	met-d-Ile	GCST90199755	2:27480940-28253174	-0.213351950598503	0.432897743955846	0.622121357647487
MR-PCA	isoleucine	HMDB0000172	3,7-dimethylurate	HMDB0001982	met-d-Ile	GCST90199755	2:165251927-165751927	0.789206200334775	0.522888379182266	0.131216873743834
MR-PCA	isoleucine	HMDB0000172	3,7-dimethylurate	HMDB0001982	met-d-Ile	GCST90199755	4:88890833-89475171	0.183353733779988	0.191750986797744	0.338967406074565
MR-PCA	isoleucine	HMDB0000172	3,7-dimethylurate	HMDB0001982	met-d-Ile	GCST90199755	8:76193463-76693463	-0.245663845494566	0.486482849520701	0.613573264272386
MR-PCA	isoleucine	HMDB0000172	3,7-dimethylurate	HMDB0001982	met-d-Ile	GCST90199755	12:56611458-57111458	-0.383795555331542	0.365653523565078	0.293894991492734
MR-PCA	isoleucine	HMDB0000172	3,7-dimethylurate	HMDB0001982	met-d-Ile	GCST90199755	16:69331471-69831471	-0.0633058268801992	0.384535359389518	0.869235686261373
MR-PCA	isoleucine	HMDB0000172	3,7-dimethylurate	HMDB0001982	met-d-Ile	GCST90199755	16:69865519-70914672	0.405754561650826	0.323133319777996	0.209229190658454
MR-PCA	isoleucine	HMDB0000172	3,7-dimethylurate	HMDB0001982	met-d-Ile	GCST90199755	17:6935779-7435779	0.123128499975721	0.352024829324661	0.726509661900532
MR-PCA	isoleucine	HMDB0000172	3,7-dimethylurate	HMDB0001982	met-d-Ile	GCST90199755	19:49069664-49569664	-0.17244003081571	0.302032743915219	0.568046025027451
MR-PCA	cysteinylglycine	HMDB0000078	oleate (18:1n9)	HMDB0000207	GCST90200364	M01359	16:15885043-16385043	-0.137911123549299	0.118604359753926	0.244917589380329
MR-PCA	cysteinylglycine	HMDB0000078	oleate (18:1n9)	HMDB0000207	GCST90200364	M01359	16:89076223-90262231	-0.0122915361181556	0.0684553284934113	0.857501480898845
MR-PCA	glycine	HMDB0000123	histidine	HMDB0000177	M32338	M00059	2:211289363-212090389	-0.158644458289601	0.0537465093770708	0.003160129289285
MR-PCA	glycine	HMDB0000123	uridine	HMDB0000296	GCST90200707	GCST90200407	1:75967169-76467169	-0.169769483669977	0.141258917818349	0.229428635749816
MR-PCA	glycine	HMDB0000123	uridine	HMDB0000296	GCST90200707	GCST90200407	2:211036896-212058697	0.0220602055224488	0.0296312371249364	0.456579154128996
MR-PCA	glycine	HMDB0000123	uridine	HMDB0000296	GCST90200707	GCST90200407	3:125659669-126159669	-0.0213417669231991	0.0890281447212462	0.810547851083658
MR-PCA	glycine	HMDB0000123	uridine	HMDB0000296	GCST90200707	GCST90200407	9:6290540-6790540	-0.115876082431314	0.0942734388395713	0.219016028427093
MR-PCA	glycine	HMDB0000123	cortisone	HMDB0002802	met-d-Gly	GCST90200360	1:11606378-12106378	-0.1540910081502	0.513480119629715	0.764107379201971
MR-PCA	glycine	HMDB0000123	cortisone	HMDB0002802	met-d-Gly	GCST90200360	1:75982013-76482013	-0.0668048075114804	0.337155733056546	0.842933741603875
MR-PCA	glycine	HMDB0000123	cortisone	HMDB0002802	met-d-Gly	GCST90200360	1:120004506-120504506	0.0047056060618712	0.377135020982782	0.990044857144529
MR-PCA	glycine	HMDB0000123	cortisone	HMDB0002802	met-d-Gly	GCST90200360	1:151589838-152089838	-0.316228478917642	0.600227362557911	0.598299270245183
MR-PCA	glycine	HMDB0000123	cortisone	HMDB0002802	met-d-Gly	GCST90200360	2:165276338-165776338	-0.592067339315917	0.447579620849882	0.185895196007434
MR-PCA	glycine	HMDB0000123	cortisone	HMDB0002802	met-d-Gly	GCST90200360	2:208538752-212979649	0.0315938961659434	0.032964178478331	0.337845383582647
MR-PCA	glycine	HMDB0000123	cortisone	HMDB0002802	met-d-Gly	GCST90200360	2:226790540-227290540	0.215535404516923	0.451516175886001	0.633106355754329
MR-PCA	glycine	HMDB0000123	cortisone	HMDB0002802	met-d-Gly	GCST90200360	3:12110357-12610357	0.122129158541731	0.407784164346755	0.76456268536088
MR-PCA	glycine	HMDB0000123	cortisone	HMDB0002802	met-d-Gly	GCST90200360	3:48534270-49826414	0.268439443955692	0.393674562805093	0.495313815921172
MR-PCA	glycine	HMDB0000123	cortisone	HMDB0002802	met-d-Gly	GCST90200360	3:125116791-126249375	-0.068927440406373	0.147872334071251	0.641123857707041
MR-PCA	glycine	HMDB0000123	cortisone	HMDB0002802	met-d-Gly	GCST90200360	4:102676923-103438709	0.083311451498176	0.400443839085262	0.835191660898396
MR-PCA	glycine	HMDB0000123	cortisone	HMDB0002802	met-d-Gly	GCST90200360	5:90005685-90505685	0.273403483367253	0.466258552835171	0.55762192034522
MR-PCA	glycine	HMDB0000123	cortisone	HMDB0002802	met-d-Gly	GCST90200360	5:131427047-131927047	0.246138193557446	0.584583306682465	0.673719330439475
MR-PCA	glycine	HMDB0000123	cortisone	HMDB0002802	met-d-Gly	GCST90200360	6:131620261-132120261	0.519287254154214	0.702512098255565	0.459793934383646
MR-PCA	glycine	HMDB0000123	cortisone	HMDB0002802	met-d-Gly	GCST90200360	6:160518860-161018860	-0.303927185533911	0.453221995645034	0.502480281987876
MR-PCA	glycine	HMDB0000123	cortisone	HMDB0002802	met-d-Gly	GCST90200360	7:55560073-56715237	-0.355883792507017	0.236898792168447	0.133029742571265
MR-PCA	glycine	HMDB0000123	cortisone	HMDB0002802	met-d-Gly	GCST90200360	8:8915380-9434231	-0.217214868514664	0.224633177483645	0.333556082537443
MR-PCA	glycine	HMDB0000123	cortisone	HMDB0002802	met-d-Gly	GCST90200360	8:17169461-17669461	-0.380035255371007	0.314792504609755	0.227333428849106
MR-PCA	glycine	HMDB0000123	cortisone	HMDB0002802	met-d-Gly	GCST90200360	8:126212070-126756694	-0.410598049346507	0.250734840368801	0.101509596516302
MR-PCA	glycine	HMDB0000123	cortisone	HMDB0002802	met-d-Gly	GCST90200360	9:5668443-7086536	-0.238832111121787	0.171303628223396	0.163256173521797
MR-PCA	glycine	HMDB0000123	cortisone	HMDB0002802	met-d-Gly	GCST90200360	11:8005408-8505408	-0.0926605602209666	0.304751862956282	0.761087908077101
MR-PCA	glycine	HMDB0000123	cortisone	HMDB0002802	met-d-Gly	GCST90200360	12:115016-615016	0.0895994364841209	0.40170513682401	0.82349832483883
MR-PCA	glycine	HMDB0000123	cortisone	HMDB0002802	met-d-Gly	GCST90200360	12:21136493-21636493	-0.269215913527888	0.468820678801869	0.56580493297381
MR-PCA	glycine	HMDB0000123	cortisone	HMDB0002802	met-d-Gly	GCST90200360	12:46468358-47667420	0.101381702818267	0.264234494652985	0.701215043390926
MR-PCA	glycine	HMDB0000123	cortisone	HMDB0002802	met-d-Gly	GCST90200360	12:56615338-57115338	0.403541313350372	0.347105830824817	0.244996421493324
MR-PCA	glycine	HMDB0000123	cortisone	HMDB0002802	met-d-Gly	GCST90200360	12:57516305-58016305	0.697351618472613	0.399701032424126	0.0810400544426487
MR-PCA	glycine	HMDB0000123	cortisone	HMDB0002802	met-d-Gly	GCST90200360	12:59343804-59843804	-1.15753843167256	0.451247040445349	0.0103116662508753
MR-PCA	glycine	HMDB0000123	cortisone	HMDB0002802	met-d-Gly	GCST90200360	13:50472895-50972895	-0.0289171632747525	0.436248778376835	0.947150171519552
MR-PCA	glycine	HMDB0000123	cortisone	HMDB0002802	met-d-Gly	GCST90200360	14:100551720-101051720	-0.0010126740943754	0.444636629615327	0.998182794055467
MR-PCA	glycine	HMDB0000123	cortisone	HMDB0002802	met-d-Gly	GCST90200360	15:42451374-42951374	0.68410823109408	0.517035830950702	0.18579046987265
MR-PCA	glycine	HMDB0000123	cortisone	HMDB0002802	met-d-Gly	GCST90200360	15:43028726-44613739	0.545069273849686	0.472816514961967	0.248986931315601
MR-PCA	glycine	HMDB0000123	cortisone	HMDB0002802	met-d-Gly	GCST90200360	15:58180763-58713267	-0.0712897875893451	0.307664947465019	0.816761389024025
MR-PCA	glycine	HMDB0000123	cortisone	HMDB0002802	met-d-Gly	GCST90200360	16:79678196-80178196	0.104197489508142	0.544616115388824	0.848272685702282
MR-PCA	glycine	HMDB0000123	cortisone	HMDB0002802	met-d-Gly	GCST90200360	16:80626853-81422810	0.0413397813790236	0.168444243092433	0.806130347320226
MR-PCA	glycine	HMDB0000123	cortisone	HMDB0002802	met-d-Gly	GCST90200360	17:45235982-45996386	0.853394278905401	0.410297108902668	0.037530833038576
MR-PCA	glycine	HMDB0000123	cortisone	HMDB0002802	met-d-Gly	GCST90200360	19:17984588-18484588	-0.183904425367851	0.456128079107007	0.68681144696233
MR-PCA	valine	HMDB0000883	mannose	HMDB0000169	bioa_022	GCST90200435	2:64958074-65458074	0.492592142294893	0.220829536073272	0.0257047009939923
MR-PCA	valine	HMDB0000883	mannose	HMDB0000169	bioa_022	GCST90200435	2:211173777-211673777	-0.425505891605672	0.445199171305331	0.339190854843003
MR-PCA	valine	HMDB0000883	mannose	HMDB0000169	bioa_022	GCST90200435	4:88972827-89472827	-0.160406538695037	0.147893059522196	0.278093682860416
MR-PCA	valine	HMDB0000883	mannose	HMDB0000169	bioa_022	GCST90200435	11:116381707-116882500	0.133435330516454	0.327201776885101	0.683415025148834
MR-PCA	valine	HMDB0000883	mannose	HMDB0000169	bioa_022	GCST90200435	12:56615040-57115040	-0.194842522767392	0.584043183657277	0.738674031161792
MR-PCA	valine	HMDB0000883	mannose	HMDB0000169	bioa_022	GCST90200435	16:70059237-70559237	0.302274091933834	0.327590338893403	0.356153244804711
MR-PCA	valine	HMDB0000883	mannose	HMDB0000169	bioa_022	GCST90200435	17:6883609-7383609	0.559675176388908	0.349891385177008	0.109694380313998
MR-PCA	valine	HMDB0000883	mannose	HMDB0000169	bioa_022	GCST90200435	17:40470632-40970632	-0.582539554202144	0.595610988801107	0.328047746521276
MR-PCA	valine	HMDB0000883	mannose	HMDB0000169	bioa_022	GCST90200435	19:49114511-49614511	-0.120420060105818	0.423750632686123	0.776274963744092
MR-PCA	alanine	HMDB0000161	glucose	HMDB0000122	met-d-Ala	GCST90200440	1:206970800-207470800	0.36177647279574	0.333041064073951	0.27735430173809
MR-PCA	alanine	HMDB0000161	glucose	HMDB0000122	met-d-Ala	GCST90200440	2:27480940-28253616	-0.301088636649153	0.351122460759882	0.391166842416331
MR-PCA	alanine	HMDB0000161	glucose	HMDB0000122	met-d-Ala	GCST90200440	2:64970910-65916674	0.0610485851301011	0.23704963950934	0.796765779870074
MR-PCA	alanine	HMDB0000161	glucose	HMDB0000122	met-d-Ala	GCST90200440	2:211290507-211790507	-0.122103208937752	0.450520386843157	0.78637023193595
MR-PCA	alanine	HMDB0000161	glucose	HMDB0000122	met-d-Ala	GCST90200440	3:122879946-123379946	0.973418457495015	0.427129103643552	0.0226682858294208
MR-PCA	alanine	HMDB0000161	glucose	HMDB0000122	met-d-Ala	GCST90200440	3:159754026-160551365	-0.0182082384696762	0.363330126711352	0.96003085797192
MR-PCA	alanine	HMDB0000161	glucose	HMDB0000122	met-d-Ala	GCST90200440	4:88958565-89458565	0.315199080001744	0.3546162933023	0.374086143899094
MR-PCA	alanine	HMDB0000161	glucose	HMDB0000122	met-d-Ala	GCST90200440	5:35692098-36469710	0.0257461820671105	0.391057818771633	0.947507377585641
MR-PCA	alanine	HMDB0000161	glucose	HMDB0000122	met-d-Ala	GCST90200440	6:20453952-20953952	0.888274892027155	0.443022946234174	0.0449596965847023
MR-PCA	alanine	HMDB0000161	glucose	HMDB0000122	met-d-Ala	GCST90200440	7:94972201-95472201	0.0326785826761877	0.365270631031683	0.928713138857562
MR-PCA	alanine	HMDB0000161	glucose	HMDB0000122	met-d-Ala	GCST90200440	8:17128898-17669461	0.472794005773197	0.343690308832767	0.168933234059985
MR-PCA	alanine	HMDB0000161	glucose	HMDB0000122	met-d-Ala	GCST90200440	8:49725746-50225746	-0.164603260830168	0.549071517472455	0.764341357778691
MR-PCA	alanine	HMDB0000161	glucose	HMDB0000122	met-d-Ala	GCST90200440	8:117935733-118435733	0.132384021938628	0.406542397416924	0.744701294306297
MR-PCA	alanine	HMDB0000161	glucose	HMDB0000122	met-d-Ala	GCST90200440	8:145497920-145997920	0.523507941213832	0.488865530191778	0.284231096280748
MR-PCA	alanine	HMDB0000161	glucose	HMDB0000122	met-d-Ala	GCST90200440	9:4033137-4533137	0.113938666128421	0.36621438485611	0.755705148775117
MR-PCA	alanine	HMDB0000161	glucose	HMDB0000122	met-d-Ala	GCST90200440	11:8005408-8505408	0.575001171665097	0.274191596827178	0.0359866691405188
MR-PCA	alanine	HMDB0000161	glucose	HMDB0000122	met-d-Ala	GCST90200440	12:4040249-4540249	1.1225946816566	0.319859555478185	0.0004486990421383
MR-PCA	alanine	HMDB0000161	glucose	HMDB0000122	met-d-Ala	GCST90200440	12:45894827-46394827	0.109938644352571	0.379189607976701	0.771869384023218
MR-PCA	alanine	HMDB0000161	glucose	HMDB0000122	met-d-Ala	GCST90200440	12:46544011-47796599	-0.339006130389976	0.200407282393904	0.0907249594009026
MR-PCA	alanine	HMDB0000161	glucose	HMDB0000122	met-d-Ala	GCST90200440	12:56109642-56609642	-0.163053285296626	0.357610599361712	0.648424460456613
MR-PCA	alanine	HMDB0000161	glucose	HMDB0000122	met-d-Ala	GCST90200440	12:56610577-57110577	0.0564133914925759	0.235925595920625	0.811016270701703
MR-PCA	alanine	HMDB0000161	glucose	HMDB0000122	met-d-Ala	GCST90200440	12:59740767-60240767	0.517809993824136	0.374098958282589	0.166311776176232
MR-PCA	alanine	HMDB0000161	glucose	HMDB0000122	met-d-Ala	GCST90200440	12:122367989-122867989	0.699690554800388	0.448333396706284	0.118606860472786
MR-PCA	alanine	HMDB0000161	glucose	HMDB0000122	met-d-Ala	GCST90200440	12:132815816-133315816	1.0308737425703	0.398170116622561	0.0096247154445567
MR-PCA	alanine	HMDB0000161	glucose	HMDB0000122	met-d-Ala	GCST90200440	16:69383883-70933639	-0.09137466378435	0.207438404966124	0.659581831790855
MR-PCA	alanine	HMDB0000161	glucose	HMDB0000122	met-d-Ala	GCST90200440	16:70994871-71494871	0.206895630102258	0.341476650934329	0.544591024575861
MR-PCA	alanine	HMDB0000161	glucose	HMDB0000122	met-d-Ala	GCST90200440	17:79391534-79891534	0.0949278056920479	0.439652888002128	0.829053734395511
MR-PCA	alanine	HMDB0000161	glucose	HMDB0000122	met-d-Ala	GCST90200440	21:32796216-33296216	0.206988166567946	0.552692519049786	0.708025871981847
MR-PCA	alanine	HMDB0000161	glucose	HMDB0000122	met-d-Ala	GCST90200440	22:18934095-19434095	-0.280343326144466	0.450615763445911	0.53385384922704
MR-PCA	caffeine	HMDB0001847	cysteine	HMDB0000574	M00569	GCST90200439	7:17037106-17537106	-0.212533674537463	0.126556483067616	0.0930822439109899
MR-PCA	caffeine	HMDB0001847	cysteine	HMDB0000574	M00569	GCST90200439	15:74777880-75277880	-0.115696686591956	0.140333102704445	0.40968771907847
MR-PCA	dimethylglycine	HMDB0000092	phenylalanine	HMDB0000159	GCST90200424	met-d-Phe	5:78080227-78832833	-0.0184611373091188	0.0113775737393885	0.104677080839658
MR-PCA	dimethylglycine	HMDB0000092	phenylalanine	HMDB0000159	GCST90200424	met-d-Phe	10:103976834-104737382	0.0312759703497293	0.0300267478302892	0.297595472469035
MR-PCA	dimethylglycine	HMDB0000092	phenylalanine	HMDB0000159	GCST90200424	met-d-Phe	15:76242337-76742337	-0.0106220550329094	0.0305422262751874	0.728003453934487
MR-PCA	sulfate*	HMDB01448	n-acetylornithine	HMDB0003357	GCST90199896	M15630	7:122557611-123057611	0.101359825957183	0.190633388923071	0.594933599105772
MR-PCA	asparagine	HMDB0000168	asparagine	HMDB0000168	M34283	GCST90200452	11:61916235-62416235	1.04270871361458	0.14751809031308	1.5679267418466099e-12
MR-PCA	asparagine	HMDB0000168	asparagine	HMDB0000168	M34283	GCST90200452	14:104016664-104812812	0.959954991575269	0.121500380871332	2.770314957448521e-15
MR-PCA	5-methylthioadenosine (mta)	HMDB0001173	spermidine	HMDB0001257	GCST90200359	bioa_033	2:211290507-211790507	-0.0405636520943598	0.0747684012604628	0.587457578966066
MR-PCA	5-methylthioadenosine (mta)	HMDB0001173	spermidine	HMDB0001257	GCST90200359	bioa_033	6:149659491-150411114	0.100978851471102	0.102064932497036	0.322487565577634
MR-PCA	5-methylthioadenosine (mta)	HMDB0001173	spermidine	HMDB0001257	GCST90200359	bioa_033	6:160319068-160819068	0.0830872403772039	0.0809384259820397	0.304632995012929
MR-PCA	5-methylthioadenosine (mta)	HMDB0001173	spermidine	HMDB0001257	GCST90200359	bioa_033	16:16009596-16509596	-0.0118459420849706	0.0712178414600608	0.86789418082378
MR-PCA	valine	HMDB0000883	cortisone	HMDB0002802	met-d-Val	GCST90200360	2:27480940-28253616	-0.791426325035539	0.359017822347321	0.0274947700953564
MR-PCA	valine	HMDB0000883	cortisone	HMDB0002802	met-d-Val	GCST90200360	2:64975088-65475088	0.206694563768012	0.254930892581457	0.417488203688656
MR-PCA	valine	HMDB0000883	cortisone	HMDB0002802	met-d-Val	GCST90200360	2:165251927-165751927	0.468798971884237	0.409858227783368	0.252703421080351
MR-PCA	valine	HMDB0000883	cortisone	HMDB0002802	met-d-Val	GCST90200360	3:135701113-136578270	-0.301617609802095	0.410103719555723	0.462055342065044
MR-PCA	valine	HMDB0000883	cortisone	HMDB0002802	met-d-Val	GCST90200360	4:86953335-87453335	0.117718314095112	0.356301146415257	0.741105342507793
MR-PCA	valine	HMDB0000883	cortisone	HMDB0002802	met-d-Val	GCST90200360	4:87663610-88163610	0.617801166354864	0.393160526841474	0.116096429460553
MR-PCA	valine	HMDB0000883	cortisone	HMDB0002802	met-d-Val	GCST90200360	4:88882515-89510546	-0.0979620856780377	0.125340985275002	0.434470457361933
MR-PCA	valine	HMDB0000883	cortisone	HMDB0002802	met-d-Val	GCST90200360	5:55564890-56064890	-0.732046177680595	0.322679202811023	0.0232896176468073
MR-PCA	valine	HMDB0000883	cortisone	HMDB0002802	met-d-Val	GCST90200360	6:108910874-109410874	-0.33873309267391	0.473968486965513	0.474810326908758
MR-PCA	valine	HMDB0000883	cortisone	HMDB0002802	met-d-Val	GCST90200360	12:56199875-57115338	0.612096311699874	0.284189975145987	0.0312536669088316
MR-PCA	valine	HMDB0000883	cortisone	HMDB0002802	met-d-Val	GCST90200360	12:122278263-122778263	0.119762243637876	0.455557905684271	0.792634305296032
MR-PCA	valine	HMDB0000883	cortisone	HMDB0002802	met-d-Val	GCST90200360	14:102468052-102968052	-0.300360370214347	0.601363643164586	0.617451511916509
MR-PCA	valine	HMDB0000883	cortisone	HMDB0002802	met-d-Val	GCST90200360	16:69315747-70918195	-0.173865880464328	0.232694014038088	0.45495085043441
MR-PCA	valine	HMDB0000883	cortisone	HMDB0002802	met-d-Val	GCST90200360	17:6935779-7435779	-0.153924596437056	0.243714212073778	0.527662500253447
MR-PCA	valine	HMDB0000883	cortisone	HMDB0002802	met-d-Val	GCST90200360	17:79384062-79884062	-0.0824297747756913	0.442601405995691	0.852257108327199
MR-PCA	valine	HMDB0000883	cortisone	HMDB0002802	met-d-Val	GCST90200360	19:49050431-49611255	0.182459149121605	0.230190012857769	0.427984211002637
MR-PCA	histidine	HMDB0000177	stearoyl sphingomyelin (d18:1/18:0)	HMDB0001348	M00059	GCST90200335	4:9731889-10602550	0.184097025856748	0.128135164807186	0.150791642479429
MR-PCA	serine	HMDB0000187	mannose	HMDB0000169	GCST90200415	GCST90200435	1:119778579-120514573	-0.0307824223798851	0.0673568211358662	0.647667255992904
MR-PCA	serine	HMDB0000187	mannose	HMDB0000169	GCST90200415	GCST90200435	2:211290507-212040821	0.0969393959282255	0.0803152087456437	0.227437231675163
MR-PCA	serine	HMDB0000187	mannose	HMDB0000169	GCST90200415	GCST90200435	7:55905219-56847625	-0.100134039997612	0.0932181535583119	0.282737381369078
MR-PCA	sphingosine 1-phosphate	HMDB0000277	alanine	HMDB0000161	GCST90199657	met-d-Ala	17:74160792-74684003	0.0126637998696628	0.0235996496220424	0.591537272695768
MR-PCA	1-methylxanthine	HMDB0010738	1-methylxanthine	HMDB0010738	M34389	GCST90199763	8:18010431-18510431	0.911112968188303	0.0569595168294255	1.3669379384592598e-57
MR-PCA	paraxanthine	HMDB0001860	hippurate	HMDB0000714	GCST90199654	GCST90199624	19:41091229-41591229	0.144926878836981	0.0911443721091081	0.11181668539848
MR-PCA	creatinine	HMDB0000562	glucose	HMDB0000122	bioa_026	M20489	1:109627506-110127506	0.474818052333036	0.424142343235561	0.262936240929851
MR-PCA	creatinine	HMDB0000562	glucose	HMDB0000122	bioa_026	M20489	2:27480940-27980940	0.40305938453043	0.425277516396356	0.343253605062075
MR-PCA	creatinine	HMDB0000562	glucose	HMDB0000122	bioa_026	M20489	2:73467567-73967567	-0.209924900034675	0.621121566149616	0.735380403254372
MR-PCA	creatinine	HMDB0000562	glucose	HMDB0000122	bioa_026	M20489	2:121056440-121556440	0.176979817384757	0.486149616700848	0.715825204850107
MR-PCA	creatinine	HMDB0000562	glucose	HMDB0000122	bioa_026	M20489	2:211315692-211815692	-0.304905553324564	0.384671239465666	0.427987987575683
MR-PCA	creatinine	HMDB0000562	glucose	HMDB0000122	bioa_026	M20489	2:217404869-217904869	-0.550221584978171	0.481445612323073	0.253099609819019
MR-PCA	creatinine	HMDB0000562	glucose	HMDB0000122	bioa_026	M20489	4:77118847-77618847	-0.396798847172404	0.331758156697888	0.231677631339295
MR-PCA	creatinine	HMDB0000562	glucose	HMDB0000122	bioa_026	M20489	5:39171736-39671736	-0.133874811999653	0.48717891554221	0.783472979700074
MR-PCA	creatinine	HMDB0000562	glucose	HMDB0000122	bioa_026	M20489	5:67795622-68295622	-0.351601481262116	0.413578197986437	0.395244416273505
MR-PCA	creatinine	HMDB0000562	glucose	HMDB0000122	bioa_026	M20489	5:176567143-177067143	-0.273362305050401	0.389490203929406	0.482774946478662
MR-PCA	creatinine	HMDB0000562	glucose	HMDB0000122	bioa_026	M20489	6:6868990-7368990	1.61899604235573	0.463296959587277	0.0004749321102866
MR-PCA	creatinine	HMDB0000562	glucose	HMDB0000122	bioa_026	M20489	6:43564625-44064625	-0.609157912499586	0.387335323651326	0.115790902156721
MR-PCA	creatinine	HMDB0000562	glucose	HMDB0000122	bioa_026	M20489	6:160442375-160942375	0.42833349545829	0.301685811838016	0.155665934461876
MR-PCA	creatinine	HMDB0000562	glucose	HMDB0000122	bioa_026	M20489	7:77297198-77797198	0.828426739691277	0.530641379077396	0.118481272531355
MR-PCA	creatinine	HMDB0000562	glucose	HMDB0000122	bioa_026	M20489	7:151157801-151657801	0.670956514518415	0.418833667384346	0.109163540193467
MR-PCA	creatinine	HMDB0000562	glucose	HMDB0000122	bioa_026	M20489	8:23501151-24001151	-0.203064873285761	0.549061043774649	0.711501523659479
MR-PCA	creatinine	HMDB0000562	glucose	HMDB0000122	bioa_026	M20489	11:30518678-31018678	0.158023522491567	0.570644706012661	0.781840740542657
MR-PCA	creatinine	HMDB0000562	glucose	HMDB0000122	bioa_026	M20489	15:45399813-46200138	0.651544827722082	0.261365243540794	0.0126721712278309
MR-PCA	creatinine	HMDB0000562	glucose	HMDB0000122	bioa_026	M20489	15:75279182-75779182	0.332865996407987	0.542544794315402	0.539527793784134
MR-PCA	creatinine	HMDB0000562	glucose	HMDB0000122	bioa_026	M20489	15:75910951-76410951	0.529571641971089	0.456756622501003	0.246286028522356
MR-PCA	creatinine	HMDB0000562	glucose	HMDB0000122	bioa_026	M20489	16:20117645-20617645	-0.452660313724342	0.417529258698502	0.278302577764897
MR-PCA	creatinine	HMDB0000562	glucose	HMDB0000122	bioa_026	M20489	17:37370347-37870347	0.454973439281995	0.514084868533035	0.376147891494044
MR-PCA	creatinine	HMDB0000562	glucose	HMDB0000122	bioa_026	M20489	17:58724447-59700441	-0.332283839841161	0.307249155221523	0.279483618561506
MR-PCA	creatinine	HMDB0000562	glucose	HMDB0000122	bioa_026	M20489	19:33119611-33619611	-0.175464822960181	0.454856357779663	0.699675343002721
MR-PCA	creatinine	HMDB0000562	glucose	HMDB0000122	bioa_026	M20489	22:40650077-41150077	-0.741266811063562	0.441535449220131	0.0931834789555978
MR-PCA	glycohyocholate	HMDB0000138	urate	HMDB0000289	GCST90199935	M01604	10:45742470-46242470	-0.0393718773827419	0.162205374415899	0.808215679253908
MR-PCA	glycohyocholate	HMDB0000138	urate	HMDB0000289	GCST90199935	M01604	17:28409010-28909010	-0.0193989333917114	0.144783224800294	0.893413600021357
MR-PCA	theobromine	HMDB0002825	ornithine	HMDB0000214	GCST90199644	GCST90200404	19:41121480-41621480	0.115479900554578	0.0892305110329969	0.195604964824693
MR-PCA	alpha-ketoglutarate	HMDB0000208	phenylpyruvate	HMDB0000205	GCST90200455	GCST90200365	20:44931392-45517926	-0.0064261566908707	0.0731339743609482	0.929981366278332
MR-PCA	myo-inositol	HMDB0000211	4-hydroxyphenylpyruvate	HMDB0000707	M19934	GCST90200300	16:24681798-25181798	0.048232496763562	0.114617421016527	0.67389166369973
MR-PCA	myo-inositol	HMDB0000211	4-hydroxyphenylpyruvate	HMDB0000707	M19934	GCST90200300	19:18368867-18868867	0.168746050582592	0.135383505414033	0.212606605877533
MR-PCA	dimethylglycine	HMDB0000092	isoleucine	HMDB0000172	GCST90200424	bioa_010	5:78080227-78832833	0.0156992108828241	0.0140749030447956	0.264677101059049
MR-PCA	dimethylglycine	HMDB0000092	isoleucine	HMDB0000172	GCST90200424	bioa_010	10:103976834-104737382	0.0078348985247456	0.0475528930802618	0.869131500939974
MR-PCA	dimethylglycine	HMDB0000092	isoleucine	HMDB0000172	GCST90200424	bioa_010	15:76242337-76742337	-0.0145432006836391	0.0381646269401241	0.703155073504824
MR-PCA	4-acetamidobutanoate	HMDB0003681	glutamine	HMDB0000641	GCST90200311	met-d-Gln	8:18005709-18505709	0.0305688073373187	0.015534811638693	0.0490954630520748
MR-PCA	4-acetamidobutanoate	HMDB0003681	glutamine	HMDB0000641	GCST90200311	met-d-Gln	22:50435332-50935332	-0.0368090024271348	0.0306542819805121	0.22983713786752
MR-PCA	isoleucine	HMDB0000172	glycine	HMDB0000123	met-d-Ile	M32338	2:27480940-28253174	-0.708649917748995	0.388700248387652	0.0682841581217716
MR-PCA	isoleucine	HMDB0000172	glycine	HMDB0000123	met-d-Ile	M32338	2:165251927-165751927	-0.119756529782163	0.521709563119044	0.818444294407924
MR-PCA	isoleucine	HMDB0000172	glycine	HMDB0000123	met-d-Ile	M32338	4:88890833-89475171	-0.175088100503079	0.230383827736797	0.447263947602483
MR-PCA	isoleucine	HMDB0000172	glycine	HMDB0000123	met-d-Ile	M32338	8:76193463-76693463	-0.154552122695709	0.577581872718442	0.789018941871879
MR-PCA	isoleucine	HMDB0000172	glycine	HMDB0000123	met-d-Ile	M32338	12:56611458-57111458	0.160102218613036	0.488266080611399	0.742987628700341
MR-PCA	isoleucine	HMDB0000172	glycine	HMDB0000123	met-d-Ile	M32338	16:69865519-70914672	0.721591185466299	0.331527798380332	0.0295131779636094
MR-PCA	isoleucine	HMDB0000172	glycine	HMDB0000123	met-d-Ile	M32338	19:49069664-49569664	-0.610412003257709	0.456329701994449	0.181008715153042
MR-PCA	caffeine	HMDB0001847	sphingosine 1-phosphate	HMDB0000277	M00569	GCST90199657	7:17037106-17537106	0.0323748467140267	0.126344526134221	0.797763535642764
MR-PCA	caffeine	HMDB0001847	sphingosine 1-phosphate	HMDB0000277	M00569	GCST90199657	15:74777880-75277880	-0.0474490158603468	0.140082566123589	0.734819333054799
MR-PCA	asparagine	HMDB0000168	arginine	HMDB0000517	M34283	GCST90200372	11:61916235-62416235	-0.0123539924512029	0.147958628166067	0.933456949138147
MR-PCA	asparagine	HMDB0000168	arginine	HMDB0000517	M34283	GCST90200372	14:104016664-104812812	-0.0331737685994897	0.121824101079374	0.785384629367899
MR-PCA	alpha-ketoglutaramate*	HMDB0001552	serotonin (5ht)	HMDB0000259	GCST90199885	M02342	3:99879368-100379368	0.11550439593569	0.0891904365838739	0.195309475140201
MR-PCA	cortisol	HMDB0000063	citrate	HMDB0000094	GCST90200378	GCST90200304	14:94554700-95054700	0.0312929051979562	0.0961212969902557	0.744759990134329
MR-PCA	5-acetylamino-6-formylamino-3-methyluracil	HMDB0011105	pyruvate	HMDB0000243	GCST90200680	met-d-Pyruvate	8:17743764-18765840	0.0139107529271499	0.006552872712843	0.0337665885979362
MR-PCA	s-1-pyrroline-5-carboxylate	HMDB0001301	sphinganine-1-phosphate	HMDB0001383	GCST90200381	GCST90199845	1:18949448-19449448	-0.214970006360038	0.0794306394313927	0.0068019839476337
MR-PCA	s-1-pyrroline-5-carboxylate	HMDB0001301	sphinganine-1-phosphate	HMDB0001383	GCST90200381	GCST90199845	8:144432748-145014955	-0.0939568998388917	0.0414374107038386	0.0233632758856523
MR-PCA	phenylalanine	HMDB0000159	leucine	HMDB0000687	GCST90200396	M00060	12:103005621-103594137	0.0856478124834048	0.104666974726048	0.413192303483436
MR-PCA	3-ureidopropionate	HMDB0000026	5-acetylamino-6-formylamino-3-methyluracil	HMDB0011105	GCST90200283	GCST90200680	22:24662232-25162232	-0.0105237205659221	0.0857417073981404	0.902314988393014
MR-PCA	leucine	HMDB0000687	taurocholate	HMDB0000036	bioa_011	GCST90200333	2:27480940-27980940	-1.12130788486201	0.621741273630644	0.0713103569021986
MR-PCA	leucine	HMDB0000687	taurocholate	HMDB0000036	bioa_011	GCST90200333	4:88972827-89472827	0.156135075020987	0.191832498463483	0.415694462167318
MR-PCA	leucine	HMDB0000687	taurocholate	HMDB0000036	bioa_011	GCST90200333	11:116336283-116883862	-0.0978983352719327	0.374316153341816	0.793676748681696
MR-PCA	leucine	HMDB0000687	taurocholate	HMDB0000036	bioa_011	GCST90200333	15:58477325-58977325	0.0066448360966818	0.369903559241514	0.985667812953636
MR-PCA	leucine	HMDB0000687	taurocholate	HMDB0000036	bioa_011	GCST90200333	16:70059237-70559237	-0.176644437764669	0.320929683734054	0.582034921013974
MR-PCA	alpha-tocopherol	HMDB0001893	n-palmitoyl-sphinganine (d18:0/16:0)	HMDB11760	GCST90200302	GCST90200064	1:62651807-63403953	0.569494578975711	0.129379526248493	1.07387943043358e-05
MR-PCA	valine	HMDB0000883	1,7-dimethylurate	HMDB0011103	M01649	GCST90199756	4:88976422-89476422	0.113068811896865	0.127201303787777	0.374058629888184
MR-PCA	creatine	HMDB0000064	1-stearoyl-2-oleoyl-gps (18:0/18:1)	HMDB0010163	M27718	GCST90199652	2:211346498-211846498	-0.0051353215959608	0.0856829456987916	0.952208201138501
MR-PCA	myo-inositol	HMDB0000211	valine	HMDB0000883	GCST90200401	met-d-Val	16:24676314-25176314	-0.0463643095924494	0.0258818183461664	0.0732314820744788
MR-PCA	myo-inositol	HMDB0000211	valine	HMDB0000883	GCST90200401	met-d-Val	19:18383755-18883755	0.0255944499178992	0.0337007233954302	0.4475756850097
MR-PCA	kynurenate	HMDB0000715	histidine	HMDB0000177	GCST90200454	met-d-His	1:241463402-241963402	0.003112534918013	0.013310037788787	0.815102447195931
MR-PCA	kynurenate	HMDB0000715	histidine	HMDB0000177	GCST90200454	met-d-His	4:170711647-171211647	-0.0072922908436337	0.0289986270990818	0.80145059137305
MR-PCA	kynurenate	HMDB0000715	histidine	HMDB0000177	GCST90200454	met-d-His	16:58517848-59017848	0.0213354110677627	0.0359565182967422	0.552935574755913
MR-PCA	glutamine	HMDB0000641	kynurenine	HMDB0000684	met-d-Gln	bioa_027	1:213912734-214412734	0.15530009798316	0.242454748756995	0.521826596744994
MR-PCA	glutamine	HMDB0000641	kynurenine	HMDB0000684	met-d-Gln	bioa_027	2:26939063-28767861	0.124872309770194	0.103900353237209	0.229422879297281
MR-PCA	glutamine	HMDB0000641	kynurenine	HMDB0000684	met-d-Gln	bioa_027	2:190998205-192033792	-0.0945545552300186	0.130315807183738	0.468096229727733
MR-PCA	glutamine	HMDB0000641	kynurenine	HMDB0000684	met-d-Gln	bioa_027	2:211168890-211668890	0.432835343433	0.291770676357356	0.137947490075714
MR-PCA	glutamine	HMDB0000641	kynurenine	HMDB0000684	met-d-Gln	bioa_027	3:38941335-39441335	0.31097981313257	0.311190123092155	0.317637677946323
MR-PCA	glutamine	HMDB0000641	kynurenine	HMDB0000684	met-d-Gln	bioa_027	3:52085887-52937605	-0.606921705999014	0.353176788967168	0.0857119594128175
MR-PCA	glutamine	HMDB0000641	kynurenine	HMDB0000684	met-d-Gln	bioa_027	3:159689586-160441236	-0.322248601235555	0.193192506204026	0.0953121295456265
MR-PCA	glutamine	HMDB0000641	kynurenine	HMDB0000684	met-d-Gln	bioa_027	5:55611894-56111894	0.0162661348355282	0.255698677512363	0.949277212844397
MR-PCA	glutamine	HMDB0000641	kynurenine	HMDB0000684	met-d-Gln	bioa_027	6:20425792-20925792	0.138938167006624	0.255876164861898	0.587136773056609
MR-PCA	glutamine	HMDB0000641	kynurenine	HMDB0000684	met-d-Gln	bioa_027	6:41265224-41765224	-0.0920342537240573	0.270461291839387	0.733640984944545
MR-PCA	glutamine	HMDB0000641	kynurenine	HMDB0000684	met-d-Gln	bioa_027	6:56020405-56520405	0.27481116607177	0.294906171620967	0.351409055398616
MR-PCA	glutamine	HMDB0000641	kynurenine	HMDB0000684	met-d-Gln	bioa_027	6:126492728-127693092	-0.0610394473097667	0.234766414757484	0.794863183906719
MR-PCA	glutamine	HMDB0000641	kynurenine	HMDB0000684	met-d-Gln	bioa_027	6:131635614-132135614	0.0456409667913538	0.224088895992506	0.83860866238781
MR-PCA	glutamine	HMDB0000641	kynurenine	HMDB0000684	met-d-Gln	bioa_027	7:72772933-73272933	-0.24124387175879	0.154641299757432	0.118754618134166
MR-PCA	glutamine	HMDB0000641	kynurenine	HMDB0000684	met-d-Gln	bioa_027	8:17124777-17669461	0.241208400550172	0.179134464049934	0.17813440340927
MR-PCA	glutamine	HMDB0000641	kynurenine	HMDB0000684	met-d-Gln	bioa_027	8:126231747-126731747	-0.11558314828299	0.405142600887165	0.775421943866659
MR-PCA	glutamine	HMDB0000641	kynurenine	HMDB0000684	met-d-Gln	bioa_027	9:4040541-4540541	-0.302444146458157	0.226667295968157	0.182102705447138
MR-PCA	glutamine	HMDB0000641	kynurenine	HMDB0000684	met-d-Gln	bioa_027	9:21884172-22384172	0.22254197774263	0.224116033991814	0.320721357444478
MR-PCA	glutamine	HMDB0000641	kynurenine	HMDB0000684	met-d-Gln	bioa_027	10:98828483-99609412	-0.0975086135881034	0.0970211914825119	0.314885354821725
MR-PCA	glutamine	HMDB0000641	kynurenine	HMDB0000684	met-d-Gln	bioa_027	10:114535278-115035278	0.0929911473141891	0.296584422851588	0.75387026338693
MR-PCA	glutamine	HMDB0000641	kynurenine	HMDB0000684	met-d-Gln	bioa_027	11:8005408-8505408	-0.134087115120883	0.176347121046532	0.447040042371176
MR-PCA	glutamine	HMDB0000641	kynurenine	HMDB0000684	met-d-Gln	bioa_027	11:18148958-18648958	0.0196678265222451	0.261663723404291	0.940083818420526
MR-PCA	glutamine	HMDB0000641	kynurenine	HMDB0000684	met-d-Gln	bioa_027	11:73860169-74360169	0.258833260914762	0.300571441666734	0.389162462342704
MR-PCA	glutamine	HMDB0000641	kynurenine	HMDB0000684	met-d-Gln	bioa_027	12:4051876-4551876	-0.0635432439573871	0.235576842784146	0.787364379438748
MR-PCA	glutamine	HMDB0000641	kynurenine	HMDB0000684	met-d-Gln	bioa_027	12:46377388-47736079	0.178503435440395	0.109005746341128	0.101513540851441
MR-PCA	glutamine	HMDB0000641	kynurenine	HMDB0000684	met-d-Gln	bioa_027	12:55949170-57674145	-0.0059443870892477	0.0413387474374409	0.885660786732772
MR-PCA	glutamine	HMDB0000641	kynurenine	HMDB0000684	met-d-Gln	bioa_027	12:59330993-60240767	0.229872136072466	0.143199794255546	0.108437774261704
MR-PCA	glutamine	HMDB0000641	kynurenine	HMDB0000684	met-d-Gln	bioa_027	12:121134495-121634495	-0.230908768043806	0.297724735085908	0.437998167617274
MR-PCA	glutamine	HMDB0000641	kynurenine	HMDB0000684	met-d-Gln	bioa_027	14:21242229-21782312	-0.0922665937425177	0.172075429023876	0.591821342729421
MR-PCA	glutamine	HMDB0000641	kynurenine	HMDB0000684	met-d-Gln	bioa_027	14:74940531-75440531	-0.0730360327408184	0.287878608909569	0.799724033865326
MR-PCA	glutamine	HMDB0000641	kynurenine	HMDB0000684	met-d-Gln	bioa_027	14:100545139-101045139	-0.707648942313431	0.32378558515981	0.0288486895964792
MR-PCA	glutamine	HMDB0000641	kynurenine	HMDB0000684	met-d-Gln	bioa_027	16:70118909-70618909	0.473405055688627	0.331243016993823	0.152953232656513
MR-PCA	glutamine	HMDB0000641	kynurenine	HMDB0000684	met-d-Gln	bioa_027	17:25345818-25845818	-0.244691350853369	0.256233979950813	0.339601578085389
MR-PCA	glutamine	HMDB0000641	kynurenine	HMDB0000684	met-d-Gln	bioa_027	18:31306350-31806350	0.254414405486696	0.266301369405558	0.339394290544501
MR-PCA	glutamine	HMDB0000641	kynurenine	HMDB0000684	met-d-Gln	bioa_027	20:55862882-56362882	-0.585249964825792	0.235335137391973	0.012886929294263
MR-PCA	glutamine	HMDB0000641	kynurenine	HMDB0000684	met-d-Gln	bioa_027	22:44074730-44574730	0.157136686942868	0.263373398991544	0.550753889806483
MR-PCA	2-aminobutyrate	HMDB0000452	phenylalanine	HMDB0000159	M32348	M00064	2:64958074-65458074	0.0366501290303279	0.0986185317408535	0.710164392373847
MR-PCA	2-aminobutyrate	HMDB0000452	phenylalanine	HMDB0000159	M32348	M00064	4:88993818-89493818	-0.0129683143113607	0.149689639601588	0.930961897356826
MR-PCA	3-methyl-2-oxobutyrate	HMDB0000019	lactate	HMDB0000190	GCST90199677	GCST90200408	4:88953670-89453670	0.0610947989346247	0.0885533595894083	0.49024403556245
MR-PCA	glycohyocholate	HMDB0000138	hippurate	HMDB0000714	GCST90199935	GCST90199624	7:99108524-99608524	-0.0464917363905942	0.110480111143019	0.673889857436881
MR-PCA	glycohyocholate	HMDB0000138	hippurate	HMDB0000714	GCST90199935	GCST90199624	10:45742470-46242470	0.0961888351918469	0.123089837041942	0.43453652619396
MR-PCA	glycohyocholate	HMDB0000138	hippurate	HMDB0000714	GCST90199935	GCST90199624	13:103468308-103968308	-0.00064326191501	0.0668199194026514	0.992319044565437
MR-PCA	glycohyocholate	HMDB0000138	hippurate	HMDB0000714	GCST90199935	GCST90199624	17:28409010-28909010	-0.0429700032546066	0.131212650605763	0.7433020754886
MR-PCA	mannose	HMDB0000169	alpha-tocopherol	HMDB0001893	GCST90200435	M01561	2:27176853-28662558	-0.221521004298596	0.0795274631134063	0.0053450928682741
MR-PCA	serine	HMDB0000187	glycerol	HMDB0000131	M32315	M15122	1:119966025-120466025	-0.0716540171492648	0.0866347196236593	0.408190585959548
MR-PCA	serine	HMDB0000187	glycerol	HMDB0000131	M32315	M15122	2:211323559-211823559	-0.301027787431824	0.11795222345767	0.010707078394496
MR-PCA	serine	HMDB0000187	glycerol	HMDB0000131	M32315	M15122	7:55822010-56322010	0.0884548175815427	0.132138396743976	0.503233716538296
MR-PCA	arachidonate (20:4n6)	HMDB0001043	theobromine	HMDB0002825	GCST90200358	GCST90199644	11:61052244-62029047	0.0104140253104677	0.0490464573015327	0.831849735005369
MR-PCA	dehydroepiandrosterone sulfate (dhea-s)	HMDB0001032	caffeine	HMDB0001847	GCST90199673	GCST90200436	5:77737524-78237524	0.0986922977525802	0.0914021778750933	0.280249641918383
MR-PCA	dehydroepiandrosterone sulfate (dhea-s)	HMDB0001032	caffeine	HMDB0001847	GCST90199673	GCST90200436	7:98825038-100067196	0.0373947561637818	0.0795676732030006	0.638373427118587
MR-PCA	dehydroepiandrosterone sulfate (dhea-s)	HMDB0001032	caffeine	HMDB0001847	GCST90199673	GCST90200436	13:22064146-22564146	0.116814580337087	0.0809746762246384	0.149131399747448
MR-PCA	dehydroepiandrosterone sulfate (dhea-s)	HMDB0001032	caffeine	HMDB0001847	GCST90199673	GCST90200436	16:81331584-81831584	-0.0409599499201241	0.0927004187034618	0.658595647074185
MR-PCA	eicosapentaenoate (epa; 20:5n3)	HMDB0001999	cytidine	HMDB0000089	M18467	GCST90200429	11:61330635-61830635	0.111278685467236	0.0961684981537677	0.247222517192364
MR-PCA	s-1-pyrroline-5-carboxylate	HMDB0001301	sarcosine	HMDB0000271	GCST90200381	bioa_031	1:18949448-19449448	-0.155927611020682	0.0471370416486533	0.0009397707310071
MR-PCA	s-1-pyrroline-5-carboxylate	HMDB0001301	sarcosine	HMDB0000271	GCST90200381	bioa_031	8:144432748-145014955	0.0180356646496531	0.0245446625072668	0.462455186439583
MR-PCA	creatine	HMDB0000064	1,7-dimethylurate	HMDB0011103	GCST90200323	GCST90199756	2:211290507-211790507	-0.028186012015762	0.0745659313298383	0.705429697609901
MR-PCA	creatine	HMDB0000064	1,7-dimethylurate	HMDB0011103	GCST90200323	GCST90199756	15:45404327-45904327	0.0058234324303628	0.115757817658659	0.959877718811762
MR-PCA	myo-inositol	HMDB0000211	pantothenate	HMDB0000210	GCST90200401	GCST90200279	16:24676314-25176314	0.0905832549139669	0.097129902363692	0.351027022772191
MR-PCA	myo-inositol	HMDB0000211	pantothenate	HMDB0000210	GCST90200401	GCST90200279	19:18383755-18883755	0.110458104773058	0.126220955078048	0.381510242800896
MR-PCA	5-oxoproline	HMDB0000267	orotidine	HMDB0000788	M01494	GCST90200681	8:144903138-145403138	0.0347408530020996	0.0463783952925078	0.453812566873169
MR-PCA	mannose	HMDB0000169	urea	HMDB0000294	M00584	M01670	2:27182547-28770083	-0.137323925447267	0.0565904419155466	0.0152398921928663
MR-PCA	3-ureidopropionate	HMDB0000026	inosine	HMDB0000195	GCST90200283	GCST90200394	22:24662232-25162232	0.0313629743493477	0.106335472180721	0.768036911657087
MR-PCA	dehydroepiandrosterone sulfate (dhea-s)	HMDB0001032	3-(4-hydroxyphenyl)lactate	HMDB0000755	GCST90199673	GCST90200371	5:77737524-78237524	-0.116700888963283	0.0899864324406835	0.194675215404349
MR-PCA	dehydroepiandrosterone sulfate (dhea-s)	HMDB0001032	3-(4-hydroxyphenyl)lactate	HMDB0000755	GCST90199673	GCST90200371	7:98825038-100067196	0.0459552363661723	0.0783363712157218	0.557445618957039
MR-PCA	dehydroepiandrosterone sulfate (dhea-s)	HMDB0001032	3-(4-hydroxyphenyl)lactate	HMDB0000755	GCST90199673	GCST90200371	13:22064146-22564146	0.156081325979706	0.0797212369716879	0.0502489382892107
MR-PCA	dehydroepiandrosterone sulfate (dhea-s)	HMDB0001032	3-(4-hydroxyphenyl)lactate	HMDB0000755	GCST90199673	GCST90200371	16:81331584-81831584	0.0644247506592575	0.0912627675261593	0.480234224291278
MR-PCA	glycerophosphoethanolamine	HMDB0000114	serine	HMDB0000187	GCST90199808	GCST90200415	1:40156715-40656715	0.205837443332959	0.134431418784468	0.125727221687707
MR-PCA	glycerophosphoethanolamine	HMDB0000114	serine	HMDB0000187	GCST90199808	GCST90200415	22:24208096-24708096	0.175891572709214	0.111986562910706	0.116264223001445
MR-PCA	5-acetylamino-6-formylamino-3-methyluracil	HMDB0011105	threonine	HMDB0000167	GCST90200680	GCST90200432	8:17743764-18765840	0.0257441385013838	0.0244496539366455	0.29236624449846
MR-PCA	cysteinylglycine	HMDB0000078	ornithine	HMDB0000214	GCST90200364	M01493	16:15885043-16385043	0.293455144749135	0.118727445175393	0.0134483338815335
MR-PCA	cysteinylglycine	HMDB0000078	ornithine	HMDB0000214	GCST90200364	M01493	16:89076223-90262231	-0.0038484550663217	0.0685289938467593	0.955215894954714
MR-PCA	hypotaurine	HMDB0000965	kynurenine	HMDB0000684	GCST90200379	GCST90199636	4:138793652-139293652	-0.0650737572404238	0.112116243985411	0.561635949780679
MR-PCA	hypotaurine	HMDB0000965	kynurenine	HMDB0000684	GCST90200379	GCST90199636	5:114821656-115321656	-0.078845059310072	0.0950944518306695	0.407034440588187
MR-PCA	hypotaurine	HMDB0000965	kynurenine	HMDB0000684	GCST90200379	GCST90199636	19:47031255-47531255	0.0148224073107149	0.114580867058537	0.897071234016926
MR-PCA	phenylalanine	HMDB0000159	n-palmitoyl-sphinganine (d18:0/16:0)	HMDB11760	bioa_016	GCST90200064	3:186202917-186702917	-0.380324833389112	0.334854552667556	0.256043986894299
MR-PCA	phenylalanine	HMDB0000159	n-palmitoyl-sphinganine (d18:0/16:0)	HMDB11760	bioa_016	GCST90200064	4:155231289-155731289	-0.549275376142108	0.397801306918615	0.167347165555687
MR-PCA	phenylalanine	HMDB0000159	n-palmitoyl-sphinganine (d18:0/16:0)	HMDB11760	bioa_016	GCST90200064	4:186893802-187393802	-0.0718654012393409	0.225060917494932	0.749487408700318
MR-PCA	phenylalanine	HMDB0000159	n-palmitoyl-sphinganine (d18:0/16:0)	HMDB11760	bioa_016	GCST90200064	5:176539719-177067143	-0.0176320533538792	0.307089234973197	0.954213252810127
MR-PCA	phenylalanine	HMDB0000159	n-palmitoyl-sphinganine (d18:0/16:0)	HMDB11760	bioa_016	GCST90200064	6:52381188-52881188	0.514377131858924	0.469615448915596	0.273378391080793
MR-PCA	phenylalanine	HMDB0000159	n-palmitoyl-sphinganine (d18:0/16:0)	HMDB11760	bioa_016	GCST90200064	11:57020509-57520509	0.0080068927936572	0.429300009167433	0.98511948373366
MR-PCA	phenylalanine	HMDB0000159	n-palmitoyl-sphinganine (d18:0/16:0)	HMDB11760	bioa_016	GCST90200064	12:103007876-103562619	-0.158753015909339	0.190459619487553	0.404548226096868
MR-PCA	phenylalanine	HMDB0000159	n-palmitoyl-sphinganine (d18:0/16:0)	HMDB11760	bioa_016	GCST90200064	14:55086875-55586875	0.298851906775794	0.501646209694571	0.551347341890421
MR-PCA	phenylalanine	HMDB0000159	n-palmitoyl-sphinganine (d18:0/16:0)	HMDB11760	bioa_016	GCST90200064	19:45142254-45642254	-0.225468105006393	0.465686354227455	0.628270189236507
MR-PCA	4-methyl-2-oxopentanoate	HMDB0000695	aspartate	HMDB0000191	GCST90199655	M15996	4:88953670-89453670	-0.041288966640375	0.13630049196124	0.761946235277708
MR-PCA	histidine	HMDB0000177	s-1-pyrroline-5-carboxylate	HMDB0001301	M00059	GCST90200381	4:9731889-10602550	0.0541185979139581	0.128350050342449	0.673281647153394
MR-PCA	creatinine	HMDB0000562	leucine	HMDB0000687	M00513	GCST90200389	7:23845366-24345366	0.111981623012892	0.136190458337535	0.410938727403471
MR-PCA	tyrosine	HMDB0000158	beta-alanine	HMDB0000056	GCST90200427	GCST90200361	6:111308006-112158646	-0.0450733310588044	0.097067053934895	0.642395201782892
MR-PCA	tyrosine	HMDB0000158	beta-alanine	HMDB0000056	GCST90200427	GCST90200361	16:71156147-71656147	0.0500727560205701	0.108523680160661	0.644512114241439
MR-PCA	tryptophan	HMDB0000929	eicosapentaenoate (epa; 20:5n3)	HMDB0001999	bioa_020	GCST90200349	4:156560755-157060755	0.0618400564222454	0.143886151149385	0.66735231348803
MR-PCA	tryptophan	HMDB0000929	eicosapentaenoate (epa; 20:5n3)	HMDB0001999	bioa_020	GCST90200349	6:111336667-112095774	-0.101420009632029	0.168784693989303	0.54791729974966
MR-PCA	aspartate	HMDB0000191	sarcosine	HMDB0000271	GCST90200370	bioa_031	3:56598999-57098999	0.086149409573363	0.0501092014899623	0.0855718932921236
MR-PCA	aspartate	HMDB0000191	sarcosine	HMDB0000271	GCST90200370	bioa_031	5:36388589-36888589	-0.0214966406058603	0.0557145692911242	0.699618742546916
MR-PCA	glutamine	HMDB0000641	taurochenodeoxycholate	HMDB0000951	met-d-Gln	GCST90200337	1:213912734-214412734	-0.318282021929951	0.322147527470113	0.323152245648386
MR-PCA	glutamine	HMDB0000641	taurochenodeoxycholate	HMDB0000951	met-d-Gln	GCST90200337	2:26939063-28767861	0.647282874590574	0.230492254265647	0.0049809526671482
MR-PCA	glutamine	HMDB0000641	taurochenodeoxycholate	HMDB0000951	met-d-Gln	GCST90200337	2:190998205-192033792	-0.0394806750509796	0.241450169139214	0.870113124734792
MR-PCA	glutamine	HMDB0000641	taurochenodeoxycholate	HMDB0000951	met-d-Gln	GCST90200337	2:211168890-211668890	0.268668254630802	0.359449999538656	0.454796418074855
MR-PCA	glutamine	HMDB0000641	taurochenodeoxycholate	HMDB0000951	met-d-Gln	GCST90200337	3:38941335-39441335	-0.43556595396282	0.519091381923382	0.401417114136171
MR-PCA	glutamine	HMDB0000641	taurochenodeoxycholate	HMDB0000951	met-d-Gln	GCST90200337	3:52085887-52937605	0.352793907204169	0.519054922273508	0.496703859712148
MR-PCA	glutamine	HMDB0000641	taurochenodeoxycholate	HMDB0000951	met-d-Gln	GCST90200337	3:121763465-122263465	-1.00249506804164	0.466040805713081	0.0314692065050464
MR-PCA	glutamine	HMDB0000641	taurochenodeoxycholate	HMDB0000951	met-d-Gln	GCST90200337	3:159689586-160441236	0.290889180140741	0.341558367560873	0.394406759908517
MR-PCA	glutamine	HMDB0000641	taurochenodeoxycholate	HMDB0000951	met-d-Gln	GCST90200337	4:17991903-18491903	-0.137709904402162	0.376298917987081	0.714395811203889
MR-PCA	glutamine	HMDB0000641	taurochenodeoxycholate	HMDB0000951	met-d-Gln	GCST90200337	5:55611894-56111894	-0.0409191875462431	0.344345916187801	0.905408746710538
MR-PCA	glutamine	HMDB0000641	taurochenodeoxycholate	HMDB0000951	met-d-Gln	GCST90200337	5:127968645-128468645	0.357852591502601	0.471167554313575	0.447552455607622
MR-PCA	glutamine	HMDB0000641	taurochenodeoxycholate	HMDB0000951	met-d-Gln	GCST90200337	5:174698943-175198943	0.0282377609433107	0.288887859920767	0.922133635345958
MR-PCA	glutamine	HMDB0000641	taurochenodeoxycholate	HMDB0000951	met-d-Gln	GCST90200337	6:20425792-20925792	0.548369627579065	0.457617785095537	0.230794943723888
MR-PCA	glutamine	HMDB0000641	taurochenodeoxycholate	HMDB0000951	met-d-Gln	GCST90200337	6:56020405-56520405	-0.359003875851718	0.491373696326876	0.465015736537565
MR-PCA	glutamine	HMDB0000641	taurochenodeoxycholate	HMDB0000951	met-d-Gln	GCST90200337	6:126492728-127693092	-0.136294722161747	0.326024241400958	0.675909914768085
MR-PCA	glutamine	HMDB0000641	taurochenodeoxycholate	HMDB0000951	met-d-Gln	GCST90200337	6:131635614-132135614	-0.297251520408848	0.420498728523547	0.479627191518051
MR-PCA	glutamine	HMDB0000641	taurochenodeoxycholate	HMDB0000951	met-d-Gln	GCST90200337	7:1635600-2135600	-0.77987110491292	0.633971053084015	0.218645891956998
MR-PCA	glutamine	HMDB0000641	taurochenodeoxycholate	HMDB0000951	met-d-Gln	GCST90200337	7:72772933-73272933	0.54991087855289	0.29771836563432	0.0647349432159908
MR-PCA	glutamine	HMDB0000641	taurochenodeoxycholate	HMDB0000951	met-d-Gln	GCST90200337	8:17124777-17669461	0.442090873833147	0.294073964046608	0.132753387925166
MR-PCA	glutamine	HMDB0000641	taurochenodeoxycholate	HMDB0000951	met-d-Gln	GCST90200337	8:126231747-126731747	-0.997977545073748	0.395621919559851	0.0116506153404397
MR-PCA	glutamine	HMDB0000641	taurochenodeoxycholate	HMDB0000951	met-d-Gln	GCST90200337	9:4040541-4540541	-0.125991094419075	0.332286935324348	0.70456641619158
MR-PCA	glutamine	HMDB0000641	taurochenodeoxycholate	HMDB0000951	met-d-Gln	GCST90200337	9:21884172-22384172	-0.0843547497634616	0.377354152656481	0.823113187779764
MR-PCA	glutamine	HMDB0000641	taurochenodeoxycholate	HMDB0000951	met-d-Gln	GCST90200337	10:22676227-23176227	-0.118610926153824	0.555694182025518	0.830978787381749
MR-PCA	glutamine	HMDB0000641	taurochenodeoxycholate	HMDB0000951	met-d-Gln	GCST90200337	10:98828483-99609412	-0.108708861800157	0.192922194543603	0.573104322046308
MR-PCA	glutamine	HMDB0000641	taurochenodeoxycholate	HMDB0000951	met-d-Gln	GCST90200337	10:114535278-115035278	0.0512455174770876	0.49397932338703	0.91737551786152
MR-PCA	glutamine	HMDB0000641	taurochenodeoxycholate	HMDB0000951	met-d-Gln	GCST90200337	11:8005408-8505408	-0.0516480457294198	0.253524191101414	0.838572011593878
MR-PCA	glutamine	HMDB0000641	taurochenodeoxycholate	HMDB0000951	met-d-Gln	GCST90200337	11:73860169-74360169	0.0169205968639557	0.519895579274383	0.974036517182455
MR-PCA	glutamine	HMDB0000641	taurochenodeoxycholate	HMDB0000951	met-d-Gln	GCST90200337	12:4051876-4551876	-0.32257629004527	0.364593779343533	0.376288605940007
MR-PCA	glutamine	HMDB0000641	taurochenodeoxycholate	HMDB0000951	met-d-Gln	GCST90200337	12:46377388-47736079	0.185519189711247	0.207092266561394	0.370344275146732
MR-PCA	glutamine	HMDB0000641	taurochenodeoxycholate	HMDB0000951	met-d-Gln	GCST90200337	12:55949170-57674145	-0.21029838856094	0.080775466873588	0.0092279065437246
MR-PCA	glutamine	HMDB0000641	taurochenodeoxycholate	HMDB0000951	met-d-Gln	GCST90200337	12:57753270-58582050	-0.557716134384676	0.27771310359201	0.044617193393666
MR-PCA	glutamine	HMDB0000641	taurochenodeoxycholate	HMDB0000951	met-d-Gln	GCST90200337	12:59330993-60240767	-0.170703835385499	0.263274617987901	0.516734687056022
MR-PCA	glutamine	HMDB0000641	taurochenodeoxycholate	HMDB0000951	met-d-Gln	GCST90200337	14:21242229-21782312	-0.16269840533744	0.216434077990345	0.452217847841857
MR-PCA	glutamine	HMDB0000641	taurochenodeoxycholate	HMDB0000951	met-d-Gln	GCST90200337	14:74940531-75440531	0.245086882197666	0.479894527682034	0.609554213351818
MR-PCA	glutamine	HMDB0000641	taurochenodeoxycholate	HMDB0000951	met-d-Gln	GCST90200337	14:94594947-95094947	-0.280372032728364	0.309921173533747	0.365647686087955
MR-PCA	glutamine	HMDB0000641	taurochenodeoxycholate	HMDB0000951	met-d-Gln	GCST90200337	14:100545139-101045139	0.169148043277228	0.391246994844779	0.665501158933638
MR-PCA	glutamine	HMDB0000641	taurochenodeoxycholate	HMDB0000951	met-d-Gln	GCST90200337	16:70118909-70618909	-0.756440703673538	0.508615342860256	0.136947478929406
MR-PCA	glutamine	HMDB0000641	taurochenodeoxycholate	HMDB0000951	met-d-Gln	GCST90200337	17:6935779-7435779	-0.33315393428236	0.3243499011208	0.304352837627904
MR-PCA	glutamine	HMDB0000641	taurochenodeoxycholate	HMDB0000951	met-d-Gln	GCST90200337	17:25345818-25845818	0.49485071541099	0.441138622943822	0.261965410079016
MR-PCA	glutamine	HMDB0000641	taurochenodeoxycholate	HMDB0000951	met-d-Gln	GCST90200337	18:31306350-31806350	-0.197134926547697	0.501209422605429	0.694084273323221
MR-PCA	glutamine	HMDB0000641	taurochenodeoxycholate	HMDB0000951	met-d-Gln	GCST90200337	22:44074730-44574730	0.399513199354684	0.427800033307297	0.350366635619409
MR-PCA	alpha-aminoadipic acid	HMDB0000510	glycine	HMDB0000123	bioa_025	GCST90200707	3:2996317-3496317	0.0124878250886187	0.1074304501153	0.907461527911712
MR-PCA	alpha-aminoadipic acid	HMDB0000510	glycine	HMDB0000123	bioa_025	GCST90200707	5:36380209-36880209	-0.270299579171385	0.10520743001455	0.0101931791153592
MR-PCA	biliverdin	HMDB0001008	cystine	HMDB0000192	GCST90200706	M31454	2:233898737-234978158	-0.0075116639236982	0.0539241188737234	0.889212589248533
MR-PCA	biliverdin	HMDB0001008	cystine	HMDB0000192	GCST90200706	M31454	12:21102315-21602315	-0.140343400217686	0.25071358649182	0.575632367417212
MR-PCA	thyroxine	HMDB0000248	glycochenodeoxycholate	HMDB0000637	GCST90200293	M32346	2:234397317-234897317	-0.252098179067285	0.166237601956211	0.129394709578659
MR-PCA	tryptophan	HMDB0000929	3-methyl-2-oxobutyrate	HMDB0000019	M00054	GCST90199677	3:189559163-190059163	0.0519537673863396	0.159663297578149	0.744881529371767
MR-PCA	tryptophan	HMDB0000929	3-methyl-2-oxobutyrate	HMDB0000019	M00054	GCST90199677	5:153760041-154260041	0.0229048680267884	0.14280318611674	0.872570198387998
MR-PCA	tryptophan	HMDB0000929	3-methyl-2-oxobutyrate	HMDB0000019	M00054	GCST90199677	6:111281159-111781159	-0.0452545387851728	0.142730367605284	0.751195691626357
MR-PCA	tryptophan	HMDB0000929	3-methyl-2-oxobutyrate	HMDB0000019	M00054	GCST90199677	6:125293311-125793311	-0.124689421245836	0.167455024268056	0.456504864410712
MR-PCA	tryptophan	HMDB0000929	3-methyl-2-oxobutyrate	HMDB0000019	M00054	GCST90199677	7:14057409-14557409	-0.0142835182447409	0.097857688579749	0.883951271298963
MR-PCA	tryptophan	HMDB0000929	3-methyl-2-oxobutyrate	HMDB0000019	M00054	GCST90199677	11:116404435-116904435	0.0876822365881103	0.117232413942615	0.454499308110686
MR-PCA	tryptophan	HMDB0000929	3-methyl-2-oxobutyrate	HMDB0000019	M00054	GCST90199677	16:53794515-54294515	0.204272207621668	0.169827810507735	0.229046164539557
MR-PCA	isoleucine	HMDB0000172	n-acetylornithine	HMDB0003357	bioa_010	bioa_023	2:27480940-27980940	0.0082112003073153	0.179685312900456	0.963551220167471
MR-PCA	isoleucine	HMDB0000172	n-acetylornithine	HMDB0003357	bioa_010	bioa_023	4:88976422-89476422	-0.0361188531891678	0.112905150146625	0.749040809854686
MR-PCA	isoleucine	HMDB0000172	n-acetylornithine	HMDB0003357	bioa_010	bioa_023	12:56615040-57115040	0.252322596403274	0.269944029971681	0.349931637986053
MR-PCA	isoleucine	HMDB0000172	n-acetylornithine	HMDB0003357	bioa_010	bioa_023	16:70059237-70559237	0.357613869178598	0.16711185518218	0.0323574270726205
MR-PCA	creatinine	HMDB0000562	pyruvate	HMDB0000243	bioa_026	met-d-Pyruvate	1:109627506-110127506	0.114316588249743	0.107171015071871	0.286118848697604
MR-PCA	creatinine	HMDB0000562	pyruvate	HMDB0000243	bioa_026	met-d-Pyruvate	2:27480940-27980940	-0.790226830541756	0.107426571161372	1.89542997978527e-13
MR-PCA	creatinine	HMDB0000562	pyruvate	HMDB0000243	bioa_026	met-d-Pyruvate	2:73467567-73967567	-0.197015658610106	0.156932491537551	0.209327557900402
MR-PCA	creatinine	HMDB0000562	pyruvate	HMDB0000243	bioa_026	met-d-Pyruvate	2:121056440-121556440	0.185865514078006	0.122838158005407	0.130256126217531
MR-PCA	creatinine	HMDB0000562	pyruvate	HMDB0000243	bioa_026	met-d-Pyruvate	2:211315692-211815692	-0.203909977461889	0.0971899430110394	0.0359001675242723
MR-PCA	creatinine	HMDB0000562	pyruvate	HMDB0000243	bioa_026	met-d-Pyruvate	2:217404869-217904869	0.0526003140343112	0.12164676987743	0.665449220292536
MR-PCA	creatinine	HMDB0000562	pyruvate	HMDB0000243	bioa_026	met-d-Pyruvate	4:77118847-77618847	-0.0779114904224895	0.0838253781729847	0.352655971158262
MR-PCA	creatinine	HMDB0000562	pyruvate	HMDB0000243	bioa_026	met-d-Pyruvate	5:39171736-39671736	0.034210634149247	0.123112239333111	0.78110319838913
MR-PCA	creatinine	HMDB0000562	pyruvate	HMDB0000243	bioa_026	met-d-Pyruvate	5:67795622-68295622	0.149791494594458	0.104495908335821	0.151724263597029
MR-PCA	creatinine	HMDB0000562	pyruvate	HMDB0000243	bioa_026	met-d-Pyruvate	5:176567143-177067143	0.28958935380963	0.0984021620779591	0.0032513602197215
MR-PCA	creatinine	HMDB0000562	pyruvate	HMDB0000243	bioa_026	met-d-Pyruvate	6:6868990-7368990	0.147132307807132	0.117078148681475	0.208861674402552
MR-PCA	creatinine	HMDB0000562	pyruvate	HMDB0000243	bioa_026	met-d-Pyruvate	6:43564625-44064625	-0.175210498301866	0.0978681935328081	0.0734105043685969
MR-PCA	creatinine	HMDB0000562	pyruvate	HMDB0000243	bioa_026	met-d-Pyruvate	6:160442375-160942375	0.041926938120488	0.0762241931355515	0.582286693137033
MR-PCA	creatinine	HMDB0000562	pyruvate	HMDB0000243	bioa_026	met-d-Pyruvate	7:77297198-77797198	0.071294069833167	0.13408628355308	0.594931762322146
MR-PCA	creatinine	HMDB0000562	pyruvate	HMDB0000243	bioa_026	met-d-Pyruvate	7:151157801-151657801	0.101976679106139	0.10583283772255	0.335264720926954
MR-PCA	creatinine	HMDB0000562	pyruvate	HMDB0000243	bioa_026	met-d-Pyruvate	8:23501151-24001151	0.147010830566312	0.138750800193112	0.289357833577965
MR-PCA	creatinine	HMDB0000562	pyruvate	HMDB0000243	bioa_026	met-d-Pyruvate	11:30518678-31018678	0.0348127599365135	0.144198664260915	0.809227902110653
MR-PCA	creatinine	HMDB0000562	pyruvate	HMDB0000243	bioa_026	met-d-Pyruvate	15:45399813-46200138	-0.0677951246636579	0.0660566690039164	0.304741884924044
MR-PCA	creatinine	HMDB0000562	pyruvate	HMDB0000243	bioa_026	met-d-Pyruvate	15:75279182-75779182	-0.220403208087744	0.137079888513432	0.107869138458618
MR-PCA	creatinine	HMDB0000562	pyruvate	HMDB0000243	bioa_026	met-d-Pyruvate	15:75910951-76410951	0.0246172793877276	0.115412200783485	0.831093940192917
MR-PCA	creatinine	HMDB0000562	pyruvate	HMDB0000243	bioa_026	met-d-Pyruvate	16:20117645-20617645	0.0291280255783952	0.105492756805296	0.782460518796609
MR-PCA	creatinine	HMDB0000562	pyruvate	HMDB0000243	bioa_026	met-d-Pyruvate	17:37370347-37870347	-0.0678442683057719	0.129892419781117	0.601453658089682
MR-PCA	creatinine	HMDB0000562	pyruvate	HMDB0000243	bioa_026	met-d-Pyruvate	17:58724447-59700441	-0.0067355761949202	0.077634619318408	0.930862317637969
MR-PCA	creatinine	HMDB0000562	pyruvate	HMDB0000243	bioa_026	met-d-Pyruvate	19:33119611-33619611	0.0336956028674235	0.114923939420341	0.769369923683606
MR-PCA	creatinine	HMDB0000562	pyruvate	HMDB0000243	bioa_026	met-d-Pyruvate	22:40650077-41150077	-0.181887296853994	0.111568101027121	0.103042232011903
MR-PCA	thyroxine	HMDB0000248	threonine	HMDB0000167	GCST90200293	bioa_019	2:234397317-234897317	0.0445416380094807	0.0794439129647875	0.575024072739387
MR-PCA	stearoyl sphingomyelin (d18:1/18:0)	HMDB0001348	n6,n6,n6-trimethyllysine	HMDB0001325	GCST90200335	GCST90200344	8:113373776-113873776	-0.120837523838931	0.111764525294128	0.279617234252654
MR-PCA	stearoyl sphingomyelin (d18:1/18:0)	HMDB0001348	n6,n6,n6-trimethyllysine	HMDB0001325	GCST90200335	GCST90200344	11:61368608-61868608	0.0304422492769043	0.122559924706836	0.80383526077683
MR-PCA	stearoyl sphingomyelin (d18:1/18:0)	HMDB0001348	n6,n6,n6-trimethyllysine	HMDB0001325	GCST90200335	GCST90200344	14:63982386-64482386	-0.0814651994050281	0.102302505330139	0.425847947493713
MR-PCA	stearoyl sphingomyelin (d18:1/18:0)	HMDB0001348	n6,n6,n6-trimethyllysine	HMDB0001325	GCST90200335	GCST90200344	19:8013648-8513648	0.0030970996699442	0.0569051253955991	0.956596026143964
MR-PCA	stearoyl sphingomyelin (d18:1/18:0)	HMDB0001348	n6,n6,n6-trimethyllysine	HMDB0001325	GCST90200335	GCST90200344	19:45165640-45665640	0.0825148136225194	0.0898683385520451	0.358527535098462
MR-PCA	hypotaurine	HMDB0000965	serine	HMDB0000187	GCST90200379	GCST90200415	4:138793652-139293652	0.0448245729908711	0.111940043616142	0.688837059955309
MR-PCA	hypotaurine	HMDB0000965	serine	HMDB0000187	GCST90200379	GCST90200415	5:114821656-115321656	0.112688020733146	0.0949368657751084	0.2352360920369
MR-PCA	hypotaurine	HMDB0000965	serine	HMDB0000187	GCST90200379	GCST90200415	19:47031255-47531255	0.0479143618326099	0.114390519553099	0.675313667435766
MR-PCA	spermidine	HMDB0001257	kynurenine	HMDB0000684	bioa_033	GCST90199636	1:247760300-248289451	0.0295747206587635	0.0814943255422433	0.716675645789369
MR-PCA	spermidine	HMDB0001257	kynurenine	HMDB0000684	bioa_033	GCST90199636	19:54070939-54570939	-0.0179932214207476	0.105868552404253	0.865043063231362
MR-PCA	4-methyl-2-oxopentanoate	HMDB0000695	myo-inositol	HMDB0000211	M22116	M19934	4:88976422-89476422	-0.0284758247420584	0.148083072296088	0.847510127877747
MR-PCA	4-methyl-2-oxopentanoate	HMDB0000695	myo-inositol	HMDB0000211	M22116	M19934	13:48209901-48709901	-0.0676241564823478	0.182503584902557	0.710983124964532
MR-PCA	phosphoethanolamine	HMDB0000224	histidine	HMDB0000177	GCST90200281	M00059	1:21573292-22073292	-0.0870968017132045	0.106850681972338	0.415000015156432
MR-PCA	tyrosine	HMDB0000158	alpha-tocopherol	HMDB0001893	GCST90200427	GCST90200302	6:111308006-112158646	0.0358575677250279	0.0966034665824263	0.710501209579894
MR-PCA	tyrosine	HMDB0000158	alpha-tocopherol	HMDB0001893	GCST90200427	GCST90200302	16:71156147-71656147	0.0378461629893257	0.107993146383189	0.726001252246475
MR-PCA	7-methylxanthine	HMDB0001991	alpha-ketoglutaramate*	HMDB0001552	GCST90199754	GCST90199885	1:197801712-198301712	0.0841879313285108	0.108317087857383	0.437019594071864
MR-PCA	7-methylxanthine	HMDB0001991	alpha-ketoglutaramate*	HMDB0001552	GCST90199754	GCST90199885	15:74777880-75578595	-0.0525844329789031	0.115868060810315	0.649950997043056
MR-PCA	cortisol	HMDB0000063	kynurenine	HMDB0000684	GCST90200378	bioa_027	14:94554700-95054700	-0.0921376721834607	0.0751469139954148	0.220160840902484
MR-PCA	glycerol 3-phosphate	HMDB0000126	n-acetyl-aspartyl-glutamate (naag)	HMDB0001067	GCST90199638	GCST90200684	1:20921386-22251981	-0.0208811923395885	0.0474882564561827	0.66014515932142
MR-PCA	glycerol 3-phosphate	HMDB0000126	n-acetyl-aspartyl-glutamate (naag)	HMDB0001067	GCST90199638	GCST90200684	20:5231344-5731344	0.185284782790991	0.0800739247182514	0.0206720238741667
MR-PCA	hypoxanthine	HMDB0000157	glutamine	HMDB0000641	M03127	M00053	6:16038192-16538192	-0.015363205431985	0.11285441831901	0.891716175834425
MR-PCA	glutamine	HMDB0000641	taurocholate	HMDB0000036	bioa_006	M18497	2:27200724-28253174	-0.494863586653102	0.393480793373381	0.20851609394345
MR-PCA	glutamine	HMDB0000641	taurocholate	HMDB0000036	bioa_006	M18497	2:191299636-192089976	-0.420201859230643	0.458986414760163	0.359929435097753
MR-PCA	glutamine	HMDB0000641	taurocholate	HMDB0000036	bioa_006	M18497	6:20469561-20969561	0.0121125953790553	0.757698488967775	0.987245531870342
MR-PCA	glutamine	HMDB0000641	taurocholate	HMDB0000036	bioa_006	M18497	7:72732874-73232874	0.589473801711961	0.598310889458656	0.324511137229731
MR-PCA	glutamine	HMDB0000641	taurocholate	HMDB0000036	bioa_006	M18497	8:17122121-17622121	0.348955765782246	0.526199801368379	0.507226741249158
MR-PCA	glutamine	HMDB0000641	taurocholate	HMDB0000036	bioa_006	M18497	8:134082558-134582558	-0.444298200866185	0.581884495957976	0.445135154064856
MR-PCA	glutamine	HMDB0000641	taurocholate	HMDB0000036	bioa_006	M18497	9:4032942-4532942	0.536058790361747	0.648774540740042	0.40865457473222
MR-PCA	glutamine	HMDB0000641	taurocholate	HMDB0000036	bioa_006	M18497	10:64798306-65565800	-0.643758933732919	0.880184599832284	0.46454047260385
MR-PCA	glutamine	HMDB0000641	taurocholate	HMDB0000036	bioa_006	M18497	10:99109412-99609412	-0.211718873800822	0.355766221967973	0.551772128802404
MR-PCA	glutamine	HMDB0000641	taurocholate	HMDB0000036	bioa_006	M18497	11:8003049-8503049	-0.799366751072096	0.491843619848199	0.104110206484499
MR-PCA	glutamine	HMDB0000641	taurocholate	HMDB0000036	bioa_006	M18497	12:46679007-47711183	-0.147668961218747	0.322594748829047	0.647129355436781
MR-PCA	glutamine	HMDB0000641	taurocholate	HMDB0000036	bioa_006	M18497	12:56615040-57375879	-0.0402754453976095	0.134171044892735	0.764039966921755
MR-PCA	glutamine	HMDB0000641	taurocholate	HMDB0000036	bioa_006	M18497	12:59344212-60165849	-0.246419651289602	0.488569616967225	0.614001692347117
MR-PCA	glutamine	HMDB0000641	taurocholate	HMDB0000036	bioa_006	M18497	14:100594368-101094368	-1.20180484524194	0.786820062665668	0.126656560472506
MR-PCA	glutamine	HMDB0000641	taurocholate	HMDB0000036	bioa_006	M18497	15:58477325-58977325	-0.292210023784316	0.57403215890353	0.610718455603026
MR-PCA	alanine	HMDB0000161	glycerol	HMDB0000131	met-d-Ala	M15122	1:206970800-207470800	-0.189450370647893	0.352130475804904	0.590568863855286
MR-PCA	alanine	HMDB0000161	glycerol	HMDB0000131	met-d-Ala	M15122	2:27480940-28253616	0.783873718580434	0.324668930911219	0.0157620746533594
MR-PCA	alanine	HMDB0000161	glycerol	HMDB0000131	met-d-Ala	M15122	2:64970910-65916674	0.236294705991383	0.284535056085681	0.406279303966325
MR-PCA	alanine	HMDB0000161	glycerol	HMDB0000131	met-d-Ala	M15122	3:122879946-123379946	-0.438007737770125	0.564288956952113	0.437623949614774
MR-PCA	alanine	HMDB0000161	glycerol	HMDB0000131	met-d-Ala	M15122	3:159754026-160551365	-0.613991262097064	0.463445637267867	0.185224264791131
MR-PCA	alanine	HMDB0000161	glycerol	HMDB0000131	met-d-Ala	M15122	4:88958565-89458565	-0.418899613607673	0.518622296218827	0.419253994159522
MR-PCA	alanine	HMDB0000161	glycerol	HMDB0000131	met-d-Ala	M15122	5:35692098-36469710	0.329750955843797	0.518922738061002	0.525133079735923
MR-PCA	alanine	HMDB0000161	glycerol	HMDB0000131	met-d-Ala	M15122	6:20453952-20953952	0.972658614115566	0.459588140824307	0.0343133403036965
MR-PCA	alanine	HMDB0000161	glycerol	HMDB0000131	met-d-Ala	M15122	8:17128898-17669461	-0.386084574290005	0.384427923494394	0.315229507821851
MR-PCA	alanine	HMDB0000161	glycerol	HMDB0000131	met-d-Ala	M15122	8:49725746-50225746	0.646677055809617	0.596350199868695	0.278191274632011
MR-PCA	alanine	HMDB0000161	glycerol	HMDB0000131	met-d-Ala	M15122	8:117935733-118435733	-0.0563433466706331	0.467015857109109	0.90397185354717
MR-PCA	alanine	HMDB0000161	glycerol	HMDB0000131	met-d-Ala	M15122	8:145497920-145997920	-0.233861998812141	0.522291583706167	0.654325420307615
MR-PCA	alanine	HMDB0000161	glycerol	HMDB0000131	met-d-Ala	M15122	9:4033137-4533137	-0.256243344898398	0.471579582985082	0.586873402737155
MR-PCA	alanine	HMDB0000161	glycerol	HMDB0000131	met-d-Ala	M15122	11:8005408-8505408	0.804127538087852	0.420801396875516	0.0560118897438872
MR-PCA	alanine	HMDB0000161	glycerol	HMDB0000131	met-d-Ala	M15122	12:46544011-47796599	0.686859009709201	0.244966083389957	0.0050489451226926
MR-PCA	alanine	HMDB0000161	glycerol	HMDB0000131	met-d-Ala	M15122	12:56610577-57110577	-0.0544150194510402	0.252452216808103	0.829341794245129
MR-PCA	alanine	HMDB0000161	glycerol	HMDB0000131	met-d-Ala	M15122	12:59740767-60240767	-0.0132903170797715	0.427399692254971	0.975193173257689
MR-PCA	alanine	HMDB0000161	glycerol	HMDB0000131	met-d-Ala	M15122	12:122367989-122867989	0.270304238274592	0.494324091144944	0.584505266345755
MR-PCA	alanine	HMDB0000161	glycerol	HMDB0000131	met-d-Ala	M15122	16:69383883-70933639	0.285030268051093	0.265216150175155	0.282504890353979
MR-PCA	alanine	HMDB0000161	glycerol	HMDB0000131	met-d-Ala	M15122	17:79391534-79891534	0.355744917405497	0.53040492095592	0.5024088555209
MR-PCA	alanine	HMDB0000161	glycerol	HMDB0000131	met-d-Ala	M15122	21:32796216-33296216	-0.363800966947223	0.644867258249251	0.572652998818066
MR-PCA	alanine	HMDB0000161	glycerol	HMDB0000131	met-d-Ala	M15122	22:18934095-19434095	0.419708687830684	0.634680388279968	0.508425450245256
MR-PCA	arachidonate (20:4n6)	HMDB0001043	orotate	HMDB0000226	M01110	GCST90200392	11:61330635-61830635	-0.07990975404503	0.047684230693609	0.0937752363990115
MR-PCA	5-oxoproline	HMDB0000267	gluconate	HMDB0000625	GCST90200280	GCST90200373	8:144861615-145802337	0.0544811790992064	0.0348295553660317	0.117765291775667
MR-PCA	5-oxoproline	HMDB0000267	gluconate	HMDB0000625	GCST90200280	GCST90200373	12:56615338-57115338	-0.0463108403227299	0.107065569940301	0.665344244805057
MR-PCA	kynurenine	HMDB0000684	guanidinoacetate	HMDB0000128	GCST90199636	GCST90200384	1:241463402-241963402	-0.0757447978469639	0.0743667231463871	0.308425772484345
MR-PCA	kynurenine	HMDB0000684	guanidinoacetate	HMDB0000128	GCST90199636	GCST90200384	8:39554593-40054593	-0.0564209503307168	0.109582074089776	0.606641137363435
MR-PCA	kynurenine	HMDB0000684	guanidinoacetate	HMDB0000128	GCST90199636	GCST90200384	12:111809557-113090766	-0.278298745425278	0.132432798654738	0.0356029127047386
MR-PCA	kynurenine	HMDB0000684	guanidinoacetate	HMDB0000128	GCST90199636	GCST90200384	16:87568373-88128072	0.0235262376297107	0.0701157234660267	0.737221995122559
MR-PCA	isoleucine	HMDB0000172	allantoin	HMDB0000462	met-d-Ile	GCST90200286	2:27480940-28253174	-0.0381607762080031	0.395725613080734	0.923177149312079
MR-PCA	isoleucine	HMDB0000172	allantoin	HMDB0000462	met-d-Ile	GCST90200286	2:165251927-165751927	0.215244443856129	0.477992351100684	0.652487369525164
MR-PCA	isoleucine	HMDB0000172	allantoin	HMDB0000462	met-d-Ile	GCST90200286	4:88890833-89475171	0.434629675869789	0.175269867178981	0.0131465645221642
MR-PCA	isoleucine	HMDB0000172	allantoin	HMDB0000462	met-d-Ile	GCST90200286	8:76193463-76693463	1.1106059835879	0.444596533865348	0.0124893149249979
MR-PCA	isoleucine	HMDB0000172	allantoin	HMDB0000462	met-d-Ile	GCST90200286	12:56611458-57111458	0.0251635925039323	0.334010924200015	0.939946079556468
MR-PCA	isoleucine	HMDB0000172	allantoin	HMDB0000462	met-d-Ile	GCST90200286	16:69331471-69831471	-0.245636997658963	0.351448239675146	0.484597059299019
MR-PCA	isoleucine	HMDB0000172	allantoin	HMDB0000462	met-d-Ile	GCST90200286	16:69865519-70914672	-0.177842354752775	0.295382643769522	0.547124554003182
MR-PCA	isoleucine	HMDB0000172	allantoin	HMDB0000462	met-d-Ile	GCST90200286	17:6935779-7435779	-0.0711995445464024	0.321625544455187	0.824801207949425
MR-PCA	isoleucine	HMDB0000172	allantoin	HMDB0000462	met-d-Ile	GCST90200286	19:49069664-49569664	0.305736932730243	0.276163615704857	0.268256653811517
MR-PCA	5,6-dihydrothymine	HMDB0000079	guanidinoacetate	HMDB0000128	GCST90200339	GCST90200384	22:50721854-51221854	0.125358477857658	0.103219764342814	0.224563970647426
MR-PCA	creatinine	HMDB0000562	acetoacetate	HMDB0000060	bioa_026	met-d-Acetoacetate	1:109627506-110127506	0.148433399760286	0.107018550314532	0.165445551099132
MR-PCA	creatinine	HMDB0000562	acetoacetate	HMDB0000060	bioa_026	met-d-Acetoacetate	2:27480940-27980940	-0.385799345682889	0.107301962110149	0.0003238254564834
MR-PCA	creatinine	HMDB0000562	acetoacetate	HMDB0000060	bioa_026	met-d-Acetoacetate	2:73467567-73967567	-0.296436100922129	0.156705641790992	0.0585343336950129
MR-PCA	creatinine	HMDB0000562	acetoacetate	HMDB0000060	bioa_026	met-d-Acetoacetate	2:121056440-121556440	0.0374830858099567	0.122664514095077	0.759929021727417
MR-PCA	creatinine	HMDB0000562	acetoacetate	HMDB0000060	bioa_026	met-d-Acetoacetate	2:211315692-211815692	0.164887082341815	0.0970527594254339	0.089329970398727
MR-PCA	creatinine	HMDB0000562	acetoacetate	HMDB0000060	bioa_026	met-d-Acetoacetate	2:217404869-217904869	-0.109419747847098	0.121473569969829	0.36771062041543
MR-PCA	creatinine	HMDB0000562	acetoacetate	HMDB0000060	bioa_026	met-d-Acetoacetate	4:77118847-77618847	0.193325954303707	0.0837054464359451	0.0209104054612411
MR-PCA	creatinine	HMDB0000562	acetoacetate	HMDB0000060	bioa_026	met-d-Acetoacetate	5:39171736-39671736	-0.0078782848555612	0.122937497514058	0.948903612119594
MR-PCA	creatinine	HMDB0000562	acetoacetate	HMDB0000060	bioa_026	met-d-Acetoacetate	5:67795622-68295622	-0.0550634263350966	0.104348683602651	0.59771671382399
MR-PCA	creatinine	HMDB0000562	acetoacetate	HMDB0000060	bioa_026	met-d-Acetoacetate	5:176567143-177067143	0.280984911859081	0.0982617954496721	0.0042423716164722
MR-PCA	creatinine	HMDB0000562	acetoacetate	HMDB0000060	bioa_026	met-d-Acetoacetate	6:6868990-7368990	0.189830330307991	0.116912209285363	0.104439894702751
MR-PCA	creatinine	HMDB0000562	acetoacetate	HMDB0000060	bioa_026	met-d-Acetoacetate	6:43564625-44064625	-0.0917376105582962	0.0977295674491792	0.347890754793918
MR-PCA	creatinine	HMDB0000562	acetoacetate	HMDB0000060	bioa_026	met-d-Acetoacetate	6:160442375-160942375	-0.019269774186013	0.0761160216988706	0.800142117120269
MR-PCA	creatinine	HMDB0000562	acetoacetate	HMDB0000060	bioa_026	met-d-Acetoacetate	7:77297198-77797198	0.13082360695612	0.133895118474681	0.328539291900627
MR-PCA	creatinine	HMDB0000562	acetoacetate	HMDB0000060	bioa_026	met-d-Acetoacetate	7:151157801-151657801	0.190883265143668	0.105681511510444	0.0708851560512762
MR-PCA	creatinine	HMDB0000562	acetoacetate	HMDB0000060	bioa_026	met-d-Acetoacetate	8:23501151-24001151	-0.11613799891675	0.138553401970366	0.40190810351917
MR-PCA	creatinine	HMDB0000562	acetoacetate	HMDB0000060	bioa_026	met-d-Acetoacetate	11:30518678-31018678	0.0341633590079669	0.143993140150026	0.812457534317344
MR-PCA	creatinine	HMDB0000562	acetoacetate	HMDB0000060	bioa_026	met-d-Acetoacetate	15:45399813-46200138	-0.0269893154804058	0.0659627689021964	0.682422369642591
MR-PCA	creatinine	HMDB0000562	acetoacetate	HMDB0000060	bioa_026	met-d-Acetoacetate	15:75279182-75779182	-0.0622831805524377	0.136886227524961	0.64910951723449
MR-PCA	creatinine	HMDB0000562	acetoacetate	HMDB0000060	bioa_026	met-d-Acetoacetate	15:75910951-76410951	-0.118986224185603	0.11524791663978	0.301867402217736
MR-PCA	creatinine	HMDB0000562	acetoacetate	HMDB0000060	bioa_026	met-d-Acetoacetate	16:20117645-20617645	0.15983137185256	0.105341988055473	0.129200604859474
MR-PCA	creatinine	HMDB0000562	acetoacetate	HMDB0000060	bioa_026	met-d-Acetoacetate	17:37370347-37870347	0.157722696956729	0.129707063703854	0.223988130619864
MR-PCA	creatinine	HMDB0000562	acetoacetate	HMDB0000060	bioa_026	met-d-Acetoacetate	17:58724447-59700441	-0.0787697381880618	0.0775242470143042	0.309598040640908
MR-PCA	creatinine	HMDB0000562	acetoacetate	HMDB0000060	bioa_026	met-d-Acetoacetate	19:33119611-33619611	-0.0066223979689157	0.114760094449246	0.953982453705659
MR-PCA	creatinine	HMDB0000562	acetoacetate	HMDB0000060	bioa_026	met-d-Acetoacetate	22:40650077-41150077	-0.143991973592009	0.111409106932642	0.196197394995756
MR-PCA	betaine	HMDB0000043	asparagine	HMDB0000168	M03141	bioa_003	2:211337631-211837631	0.128666489745798	0.0477604663036741	0.0070601080444501
MR-PCA	betaine	HMDB0000043	asparagine	HMDB0000168	M03141	bioa_003	5:78095798-78666416	0.0973534410920512	0.0428720561328489	0.0231596869012527
MR-PCA	betaine	HMDB0000043	asparagine	HMDB0000168	M03141	bioa_003	12:30349-530349	-0.0992530501847269	0.0659860289428488	0.132542105833378
MR-PCA	betaine	HMDB0000043	asparagine	HMDB0000168	M03141	bioa_003	21:44237404-44737404	0.0204728419328021	0.0557251693598465	0.713328504977118
MR-PCA	inositol 1-phosphate (i1p)	HMDB0000213	tyrosine	HMDB0000158	M01481	met-d-Tyr	1:5349333-5849333	-0.0010650402270325	0.0180992428580387	0.953075993427908
MR-PCA	inositol 1-phosphate (i1p)	HMDB0000213	tyrosine	HMDB0000158	M01481	met-d-Tyr	4:31607204-32397858	-0.0102346207678831	0.0156323083651719	0.512654808652153
MR-PCA	inositol 1-phosphate (i1p)	HMDB0000213	tyrosine	HMDB0000158	M01481	met-d-Tyr	4:66148855-66648855	-0.0151817284667894	0.0186884082333476	0.416584687639041
MR-PCA	inositol 1-phosphate (i1p)	HMDB0000213	tyrosine	HMDB0000158	M01481	met-d-Tyr	6:20616244-21116244	0.0385878025213394	0.0216591119218642	0.0748150214928321
MR-PCA	inositol 1-phosphate (i1p)	HMDB0000213	tyrosine	HMDB0000158	M01481	met-d-Tyr	10:114775621-115275621	-0.0112461791312919	0.0151948845686748	0.45922154752795
MR-PCA	inositol 1-phosphate (i1p)	HMDB0000213	tyrosine	HMDB0000158	M01481	met-d-Tyr	12:47079779-47579779	-0.0837423982436706	0.0186099161005236	6.7991679472525e-06
MR-PCA	inositol 1-phosphate (i1p)	HMDB0000213	tyrosine	HMDB0000158	M01481	met-d-Tyr	12:62771708-63271708	0.0150424369898076	0.0148618544240883	0.31146598375769
MR-PCA	inositol 1-phosphate (i1p)	HMDB0000213	tyrosine	HMDB0000158	M01481	met-d-Tyr	14:96380570-96880570	-0.0127880091982311	0.017810167915764	0.472746601939543
MR-PCA	inositol 1-phosphate (i1p)	HMDB0000213	tyrosine	HMDB0000158	M01481	met-d-Tyr	15:77060646-77560646	0.0082864806307752	0.0201984434498807	0.681620052982122
MR-PCA	glycine	HMDB0000123	3-ureidopropionate	HMDB0000026	GCST90200707	GCST90200283	1:75967169-76467169	0.150376214278128	0.147753379004022	0.308796094445414
MR-PCA	glycine	HMDB0000123	3-ureidopropionate	HMDB0000026	GCST90200707	GCST90200283	2:211036896-212058697	0.0094140363386377	0.0309988669540825	0.76136431239607
MR-PCA	glycine	HMDB0000123	3-ureidopropionate	HMDB0000026	GCST90200707	GCST90200283	3:125659669-126159669	-0.109216288091369	0.0931271950840033	0.240890172919929
MR-PCA	glycine	HMDB0000123	3-ureidopropionate	HMDB0000026	GCST90200707	GCST90200283	9:6290540-6790540	0.0458349438607625	0.0986083728182743	0.642061816588808
MR-PCA	1-methylurate	HMDB0003099	creatine	HMDB0000064	M34395	GCST90200323	8:18010431-18510431	0.0016663671175408	0.0827632413036192	0.983936361731274
MR-PCA	threonine	HMDB0000167	pyruvate	HMDB0000243	GCST90200432	GCST90200430	2:27589369-28089369	-0.36019690406901	0.103917035492515	0.000527876586079
MR-PCA	threonine	HMDB0000167	pyruvate	HMDB0000243	GCST90200432	GCST90200430	2:211290507-211790507	-0.0247313000316919	0.118067731142826	0.834083650555345
MR-PCA	threonine	HMDB0000167	pyruvate	HMDB0000243	GCST90200432	GCST90200430	12:46938082-47438082	-0.0536261664288592	0.0979292306739185	0.583965749867418
MR-PCA	threonine	HMDB0000167	pyruvate	HMDB0000243	GCST90200432	GCST90200430	14:100594368-101094368	-0.0984678548881478	0.110357836439616	0.372253726059656
MR-PCA	glutamate	HMDB0000148	n1-methyl-2-pyridone-5-carboxamide	HMDB0004193	GCST90200412	GCST90199778	5:36388589-36888589	0.070575104220597	0.0852001898708796	0.407475457639572
MR-PCA	choline	HMDB0000097	3-(4-hydroxyphenyl)lactate	HMDB0000755	GCST90200327	GCST90200371	2:211290507-211790507	-0.160677088453068	0.14293272658264	0.260951581314541
MR-PCA	choline	HMDB0000097	3-(4-hydroxyphenyl)lactate	HMDB0000755	GCST90200327	GCST90200371	17:17175631-17675631	0.0784586422232619	0.0917128515928073	0.392284675766123
MR-PCA	alpha-ketoglutaramate*	HMDB0001552	taurine	HMDB0000251	GCST90199885	GCST90200420	3:99879368-100379368	0.0144149463966507	0.0674920322434244	0.83087461858398
MR-PCA	creatinine	HMDB0000562	urate	HMDB0000289	met-d-Creatinine	GCST90200307	1:62775942-63275942	0.0019691054491361	0.412428314328739	0.996190579519075
MR-PCA	creatinine	HMDB0000562	urate	HMDB0000289	met-d-Creatinine	GCST90200307	1:78344069-78844069	-0.41767549284772	0.488501049089156	0.392543106234582
MR-PCA	creatinine	HMDB0000562	urate	HMDB0000289	met-d-Creatinine	GCST90200307	1:113008681-113508681	-0.157169113525348	0.333873433655313	0.637823135979224
MR-PCA	creatinine	HMDB0000562	urate	HMDB0000289	met-d-Creatinine	GCST90200307	1:150079982-151190625	0.0412748047264983	0.34697194579068	0.905309279052889
MR-PCA	creatinine	HMDB0000562	urate	HMDB0000289	met-d-Creatinine	GCST90200307	1:243202864-243702864	0.129487855109876	0.656732550141042	0.843694627597431
MR-PCA	creatinine	HMDB0000562	urate	HMDB0000289	met-d-Creatinine	GCST90200307	2:15538692-16038692	0.472695777868965	0.368849062277052	0.200003154896542
MR-PCA	creatinine	HMDB0000562	urate	HMDB0000289	met-d-Creatinine	GCST90200307	2:18426203-18926203	0.15373431860675	0.390813514391199	0.694046211737446
MR-PCA	creatinine	HMDB0000562	urate	HMDB0000289	met-d-Creatinine	GCST90200307	2:73303397-74097901	0.724595203831437	0.503931191689815	0.150466628815452
MR-PCA	creatinine	HMDB0000562	urate	HMDB0000289	met-d-Creatinine	GCST90200307	2:121056440-121556440	0.316723804767298	0.29901726532282	0.289501521849208
MR-PCA	creatinine	HMDB0000562	urate	HMDB0000289	met-d-Creatinine	GCST90200307	2:148593372-149093372	-0.0014205871385524	0.566964347827408	0.998000820750933
MR-PCA	creatinine	HMDB0000562	urate	HMDB0000289	met-d-Creatinine	GCST90200307	2:176734544-177234544	0.572504619479671	0.371243710928573	0.123042951424224
MR-PCA	creatinine	HMDB0000562	urate	HMDB0000289	met-d-Creatinine	GCST90200307	2:211293055-211793055	-0.133134719436267	0.315053926913025	0.672603502351688
MR-PCA	creatinine	HMDB0000562	urate	HMDB0000289	met-d-Creatinine	GCST90200307	2:217394852-217894852	-0.618885521044533	0.371119563880996	0.0953916596962421
MR-PCA	creatinine	HMDB0000562	urate	HMDB0000289	met-d-Creatinine	GCST90200307	2:220108198-220608198	0.339181947926001	0.433461130509392	0.433922664725015
MR-PCA	creatinine	HMDB0000562	urate	HMDB0000289	met-d-Creatinine	GCST90200307	3:38187471-38687471	-0.252134979454887	0.388006999064598	0.51580804671835
MR-PCA	creatinine	HMDB0000562	urate	HMDB0000289	met-d-Creatinine	GCST90200307	3:141462708-141962708	0.317767628905994	0.420506115013693	0.4498416943086
MR-PCA	creatinine	HMDB0000562	urate	HMDB0000289	met-d-Creatinine	GCST90200307	3:185024780-185524780	1.03930469922848	0.481533514182111	0.0309027534839313
MR-PCA	creatinine	HMDB0000562	urate	HMDB0000289	met-d-Creatinine	GCST90200307	4:76880934-77664144	-0.157791084269119	0.236196885660089	0.504102339260991
MR-PCA	creatinine	HMDB0000562	urate	HMDB0000289	met-d-Creatinine	GCST90200307	4:103323863-104102802	-0.0779697771509044	0.47232735904526	0.868884386312529
MR-PCA	creatinine	HMDB0000562	urate	HMDB0000289	met-d-Creatinine	GCST90200307	5:39144851-39644851	-0.081649608996368	0.381792945993216	0.830657521637542
MR-PCA	creatinine	HMDB0000562	urate	HMDB0000289	met-d-Creatinine	GCST90200307	5:53045546-53835870	-0.135546532630539	0.268420131670062	0.613573577949398
MR-PCA	creatinine	HMDB0000562	urate	HMDB0000289	met-d-Creatinine	GCST90200307	5:176565124-177065124	-0.0731974210719361	0.332812095673942	0.825920858333855
MR-PCA	creatinine	HMDB0000562	urate	HMDB0000289	met-d-Creatinine	GCST90200307	6:43556335-44056335	0.634764056106255	0.309113726125873	0.0400244170571075
MR-PCA	creatinine	HMDB0000562	urate	HMDB0000289	met-d-Creatinine	GCST90200307	6:108750742-109250742	-0.183279103076623	0.371719894401716	0.62197229922554
MR-PCA	creatinine	HMDB0000562	urate	HMDB0000289	met-d-Creatinine	GCST90200307	6:133547208-134047208	0.264762073134656	0.376473023320117	0.481887684816663
MR-PCA	creatinine	HMDB0000562	urate	HMDB0000289	met-d-Creatinine	GCST90200307	6:160418389-160927934	-0.160280626834165	0.269271635099976	0.551684598033518
MR-PCA	creatinine	HMDB0000562	urate	HMDB0000289	met-d-Creatinine	GCST90200307	7:1036567-1536567	0.756663544325093	0.292129221797859	0.0095929311339858
MR-PCA	creatinine	HMDB0000562	urate	HMDB0000289	met-d-Creatinine	GCST90200307	7:25488956-25988956	0.340606448129251	0.417514537177182	0.414617151923115
MR-PCA	creatinine	HMDB0000562	urate	HMDB0000289	met-d-Creatinine	GCST90200307	7:76984640-77791673	-0.601846360276413	0.489351764185051	0.218740198232205
MR-PCA	creatinine	HMDB0000562	urate	HMDB0000289	met-d-Creatinine	GCST90200307	7:128492221-128992221	-0.498893986093104	0.410117354632594	0.223807299201353
MR-PCA	creatinine	HMDB0000562	urate	HMDB0000289	met-d-Creatinine	GCST90200307	7:151165041-151665041	0.732465778475222	0.287023886868489	0.010712706396379
MR-PCA	creatinine	HMDB0000562	urate	HMDB0000289	met-d-Creatinine	GCST90200307	8:8031142-9250941	-0.159006197223272	0.396200808257876	0.688179172963064
MR-PCA	creatinine	HMDB0000562	urate	HMDB0000289	met-d-Creatinine	GCST90200307	8:9759952-10530228	0.560050510625139	0.491096771941738	0.254116511474656
MR-PCA	creatinine	HMDB0000562	urate	HMDB0000289	met-d-Creatinine	GCST90200307	8:10561829-11945872	0.0725655074759623	0.426489464393343	0.864895260836921
MR-PCA	creatinine	HMDB0000562	urate	HMDB0000289	met-d-Creatinine	GCST90200307	8:19609539-20109539	0.135078262769826	0.40471053697987	0.738556802322325
MR-PCA	creatinine	HMDB0000562	urate	HMDB0000289	met-d-Creatinine	GCST90200307	8:23527006-24027006	0.339850392456626	0.425796955158634	0.424782695698627
MR-PCA	creatinine	HMDB0000562	urate	HMDB0000289	met-d-Creatinine	GCST90200307	8:30157389-30657389	-0.0759878757773856	0.37159021780836	0.83796767837126
MR-PCA	creatinine	HMDB0000562	urate	HMDB0000289	met-d-Creatinine	GCST90200307	8:144768354-145268354	0.700577417933444	0.413627108179051	0.0903144059228246
MR-PCA	creatinine	HMDB0000562	urate	HMDB0000289	met-d-Creatinine	GCST90200307	9:71184707-71684707	-0.191229676410704	0.414287823689748	0.644377860403854
MR-PCA	creatinine	HMDB0000562	urate	HMDB0000289	met-d-Creatinine	GCST90200307	10:52398454-52898454	-1.14382482110814	0.409691156428309	0.0052396353169396
MR-PCA	creatinine	HMDB0000562	urate	HMDB0000289	met-d-Creatinine	GCST90200307	11:1928330-2428330	0.945330597874729	0.3400388395732	0.0054347762245265
MR-PCA	creatinine	HMDB0000562	urate	HMDB0000289	met-d-Creatinine	GCST90200307	11:2548804-3048804	0.447226431571251	0.26143284336535	0.0871412649507748
MR-PCA	creatinine	HMDB0000562	urate	HMDB0000289	met-d-Creatinine	GCST90200307	11:30504837-31294673	0.825913669308817	0.238616251583055	0.0005376467280241
MR-PCA	creatinine	HMDB0000562	urate	HMDB0000289	met-d-Creatinine	GCST90200307	11:116373213-117240760	-0.168730369475493	0.324652782037179	0.603254825239223
MR-PCA	creatinine	HMDB0000562	urate	HMDB0000289	met-d-Creatinine	GCST90200307	12:15092463-15592463	-0.24017457288058	0.407242567414591	0.555352886482869
MR-PCA	creatinine	HMDB0000562	urate	HMDB0000289	met-d-Creatinine	GCST90200307	15:41118334-41871842	-0.390853225981136	0.48594444041682	0.421214098591811
MR-PCA	creatinine	HMDB0000562	urate	HMDB0000289	met-d-Creatinine	GCST90200307	15:45400360-46179051	-0.118239037761334	0.277140643397722	0.669642205998715
MR-PCA	creatinine	HMDB0000562	urate	HMDB0000289	met-d-Creatinine	GCST90200307	15:53700578-54200578	-0.0833512454390514	0.460440053883535	0.856347808663559
MR-PCA	creatinine	HMDB0000562	urate	HMDB0000289	met-d-Creatinine	GCST90200307	15:76097375-76597375	0.33794608989195	0.417961681025194	0.418769666962724
MR-PCA	creatinine	HMDB0000562	urate	HMDB0000289	met-d-Creatinine	GCST90200307	16:20142332-21335139	0.300521509423243	0.231376086921449	0.193997371458725
MR-PCA	creatinine	HMDB0000562	urate	HMDB0000289	met-d-Creatinine	GCST90200307	16:89453424-89953424	-0.0069210617964699	0.456445627350334	0.987902180628448
MR-PCA	creatinine	HMDB0000562	urate	HMDB0000289	met-d-Creatinine	GCST90200307	17:19176536-19724875	-0.446291763896183	0.307585018192717	0.146792623112045
MR-PCA	creatinine	HMDB0000562	urate	HMDB0000289	met-d-Creatinine	GCST90200307	17:37200083-37954217	-0.0789658555069504	0.380220619359076	0.835475472395903
MR-PCA	creatinine	HMDB0000562	urate	HMDB0000289	met-d-Creatinine	GCST90200307	17:58690466-59700441	-0.514236312001298	0.309961348644604	0.0971090089253221
MR-PCA	creatinine	HMDB0000562	urate	HMDB0000289	met-d-Creatinine	GCST90200307	18:76910235-77410235	0.247351710498349	0.346812328159497	0.475712804418879
MR-PCA	creatinine	HMDB0000562	urate	HMDB0000289	met-d-Creatinine	GCST90200307	19:32940263-33709298	0.153127812492896	0.34991221635529	0.661663369443464
MR-PCA	creatinine	HMDB0000562	urate	HMDB0000289	met-d-Creatinine	GCST90200307	19:45162079-45662079	0.483268760073857	0.399028426412753	0.225851863983197
MR-PCA	creatinine	HMDB0000562	urate	HMDB0000289	met-d-Creatinine	GCST90200307	20:32653904-33537782	1.01737162083036	0.455411466090215	0.0254856152086815
MR-PCA	creatinine	HMDB0000562	urate	HMDB0000289	met-d-Creatinine	GCST90200307	22:38345240-38845240	-0.868232558749434	0.511899113806074	0.0898667691380601
MR-PCA	phenylalanine	HMDB0000159	serine	HMDB0000187	met-d-Phe	M32315	6:17868392-18368392	-0.262323280824656	0.586078854667111	0.654448818174433
MR-PCA	phenylalanine	HMDB0000159	serine	HMDB0000187	met-d-Phe	M32315	11:57019429-57519429	0.36061496328886	0.346549248855552	0.298066838388139
MR-PCA	phenylalanine	HMDB0000159	serine	HMDB0000187	met-d-Phe	M32315	12:56671418-57171418	1.43538876916347	0.610457414091307	0.0187062757524082
MR-PCA	phenylalanine	HMDB0000159	serine	HMDB0000187	met-d-Phe	M32315	12:102890425-104124563	-0.110033556964536	0.149296435683348	0.461113861265345
MR-PCA	phenylalanine	HMDB0000159	serine	HMDB0000187	met-d-Phe	M32315	14:55161744-55661744	-0.557349384800684	0.358436437477813	0.119958877398888
MR-PCA	phenylalanine	HMDB0000159	serine	HMDB0000187	met-d-Phe	M32315	16:16004626-16504626	-0.230344473889548	0.569963709446121	0.686110623140827
MR-PCA	citrate	HMDB0000094	sarcosine	HMDB0000271	met-d-Citrate	bioa_031	1:54822726-55322726	-0.0373464952815412	0.202448847897562	0.853641829348708
MR-PCA	citrate	HMDB0000094	sarcosine	HMDB0000271	met-d-Citrate	bioa_031	1:206967359-207467359	-0.302425966302716	0.161236724444033	0.0607013923346384
MR-PCA	citrate	HMDB0000094	sarcosine	HMDB0000271	met-d-Citrate	bioa_031	2:6909613-7409613	0.0766501600048381	0.180475197954347	0.671045916915707
MR-PCA	citrate	HMDB0000094	sarcosine	HMDB0000271	met-d-Citrate	bioa_031	2:211290507-211790507	-0.653724730251996	0.221291359796667	0.0031354598941489
MR-PCA	citrate	HMDB0000094	sarcosine	HMDB0000271	met-d-Citrate	bioa_031	2:241907241-242693157	-0.0026242005804508	0.254914282810059	0.9917863678606
MR-PCA	citrate	HMDB0000094	sarcosine	HMDB0000271	met-d-Citrate	bioa_031	4:77164144-77664144	0.425528437490357	0.309454385685904	0.169102736559679
MR-PCA	citrate	HMDB0000094	sarcosine	HMDB0000271	met-d-Citrate	bioa_031	5:14438417-15122542	0.015057644580605	0.0831091355771773	0.85622694038702
MR-PCA	citrate	HMDB0000094	sarcosine	HMDB0000271	met-d-Citrate	bioa_031	5:43252947-44074677	-0.0436447419035041	0.195830107380987	0.823636344401846
MR-PCA	citrate	HMDB0000094	sarcosine	HMDB0000271	met-d-Citrate	bioa_031	5:176569252-177069252	0.248546603748629	0.33683570378193	0.460583269512508
MR-PCA	citrate	HMDB0000094	sarcosine	HMDB0000271	met-d-Citrate	bioa_031	6:18111878-18611878	-0.0167826183305605	0.209490353167471	0.936148455350746
MR-PCA	citrate	HMDB0000094	sarcosine	HMDB0000271	met-d-Citrate	bioa_031	6:160159894-160659894	-0.117176961090075	0.191953479927289	0.541567345846441
MR-PCA	citrate	HMDB0000094	sarcosine	HMDB0000271	met-d-Citrate	bioa_031	7:72772933-73272933	0.136189255214047	0.208740659987893	0.514122004671131
MR-PCA	citrate	HMDB0000094	sarcosine	HMDB0000271	met-d-Citrate	bioa_031	8:126256694-126756694	-0.240958480398527	0.219748577730351	0.272851733672025
MR-PCA	citrate	HMDB0000094	sarcosine	HMDB0000271	met-d-Citrate	bioa_031	9:95648531-96148531	-0.40387709199917	0.201659694442866	0.0452024575196428
MR-PCA	citrate	HMDB0000094	sarcosine	HMDB0000271	met-d-Citrate	bioa_031	9:135899500-136399500	0.120507978660496	0.293245090757996	0.681111927272517
MR-PCA	citrate	HMDB0000094	sarcosine	HMDB0000271	met-d-Citrate	bioa_031	10:5959218-6459218	0.269095211803599	0.157091937658989	0.0867163778497388
MR-PCA	citrate	HMDB0000094	sarcosine	HMDB0000271	met-d-Citrate	bioa_031	10:64654071-65607438	0.0615846092142444	0.255641517255513	0.809630900938186
MR-PCA	citrate	HMDB0000094	sarcosine	HMDB0000271	met-d-Citrate	bioa_031	10:94589724-95089724	-0.379970950656255	0.252886222111033	0.132958433744048
MR-PCA	citrate	HMDB0000094	sarcosine	HMDB0000271	met-d-Citrate	bioa_031	11:13111524-13611524	0.128527270106333	0.264551606218391	0.627087264602913
MR-PCA	citrate	HMDB0000094	sarcosine	HMDB0000271	met-d-Citrate	bioa_031	11:61356683-61856683	-0.28949845424763	0.257207218203822	0.260357902943562
MR-PCA	citrate	HMDB0000094	sarcosine	HMDB0000271	met-d-Citrate	bioa_031	12:20812570-21569526	-0.219666556720639	0.21417294896655	0.305056432647113
MR-PCA	citrate	HMDB0000094	sarcosine	HMDB0000271	met-d-Citrate	bioa_031	12:120844110-121665390	0.411202824348389	0.181622131709119	0.0235706208428158
MR-PCA	citrate	HMDB0000094	sarcosine	HMDB0000271	met-d-Citrate	bioa_031	14:55030981-55530981	0.0789938399350453	0.242523949719254	0.744639521100748
MR-PCA	citrate	HMDB0000094	sarcosine	HMDB0000271	met-d-Citrate	bioa_031	14:94594947-95094947	0.34335840525805	0.195329253869971	0.0787740142991645
MR-PCA	citrate	HMDB0000094	sarcosine	HMDB0000271	met-d-Citrate	bioa_031	14:102387585-102887585	-0.193287073148504	0.311799982087061	0.535318844499291
MR-PCA	citrate	HMDB0000094	sarcosine	HMDB0000271	met-d-Citrate	bioa_031	15:42429423-42929423	0.108258781567552	0.25152787157391	0.666901267016317
MR-PCA	citrate	HMDB0000094	sarcosine	HMDB0000271	met-d-Citrate	bioa_031	15:43028726-45186579	0.190604030583898	0.197515624646931	0.33454112769612
MR-PCA	citrate	HMDB0000094	sarcosine	HMDB0000271	met-d-Citrate	bioa_031	17:6092241-7020419	-0.0237577892993665	0.0464211295766949	0.608799205171462
MR-PCA	citrate	HMDB0000094	sarcosine	HMDB0000271	met-d-Citrate	bioa_031	17:57343504-58184169	0.0270084218683698	0.24894989994862	0.913607499316183
MR-PCA	citrate	HMDB0000094	sarcosine	HMDB0000271	met-d-Citrate	bioa_031	20:62104494-62604494	-0.307328159398845	0.270550845910483	0.25598379323539
MR-PCA	citrate	HMDB0000094	sarcosine	HMDB0000271	met-d-Citrate	bioa_031	22:18883605-19740639	0.0842912852190316	0.104181875225567	0.418470160515405
MR-PCA	bilirubin (e,e)*	HMDB0240584	bilirubin (e,e)*	HMDB0240584	GCST90200686	M32586	2:233898737-234968524	0.622691673695405	0.0284728905761414	5.05622817499082e-106
MR-PCA	bilirubin (e,e)*	HMDB0240584	bilirubin (e,e)*	HMDB0240584	GCST90200686	M32586	12:21102315-21602315	0.61957412621468	0.142149570419051	1.30892865484921e-05
MR-PCA	pantothenate	HMDB0000210	caffeine	HMDB0001847	M01508	GCST90200436	2:27200724-27700724	0.259998310545237	0.157049779756523	0.0978200189606849
MR-PCA	asparagine	HMDB0000168	threonine	HMDB0000167	M34283	M01284	11:61916235-62416235	-0.126597889663602	0.167273073881755	0.449149535078706
MR-PCA	asparagine	HMDB0000168	threonine	HMDB0000167	M34283	M01284	14:104016664-104812812	-0.0110882521696702	0.0939785988901662	0.906077964983905
MR-PCA	glucose	HMDB0000122	dimethylglycine	HMDB0000092	met-d-Glucose	GCST90200424	2:165251927-165751927	-0.344959403358025	0.444194350630344	0.437397364931916
MR-PCA	glucose	HMDB0000122	dimethylglycine	HMDB0000092	met-d-Glucose	GCST90200424	2:169498833-170056652	0.0312094274202831	0.155329301915343	0.840757785825936
MR-PCA	glucose	HMDB0000122	dimethylglycine	HMDB0000092	met-d-Glucose	GCST90200424	3:122819058-123319058	-0.513676809518331	0.385708875319932	0.18293467049632
MR-PCA	glucose	HMDB0000122	dimethylglycine	HMDB0000092	met-d-Glucose	GCST90200424	3:151951767-152451767	-0.347199920590256	0.465814196322639	0.456053273321983
MR-PCA	glucose	HMDB0000122	dimethylglycine	HMDB0000092	met-d-Glucose	GCST90200424	3:170377909-170877909	-0.366757388154672	0.355243278811873	0.301879199983961
MR-PCA	glucose	HMDB0000122	dimethylglycine	HMDB0000092	met-d-Glucose	GCST90200424	4:185468314-185968314	-0.395123246365843	0.417830774983927	0.344325210747492
MR-PCA	glucose	HMDB0000122	dimethylglycine	HMDB0000092	met-d-Glucose	GCST90200424	5:95479406-95979406	0.0606947128501707	0.5008568743737	0.90354707847307
MR-PCA	glucose	HMDB0000122	dimethylglycine	HMDB0000092	met-d-Glucose	GCST90200424	6:7000270-7500270	-0.148509721611899	0.400642532362083	0.710876729382434
MR-PCA	glucose	HMDB0000122	dimethylglycine	HMDB0000092	met-d-Glucose	GCST90200424	7:14801789-15301789	-0.264170636461886	0.318573205097117	0.406973956864858
MR-PCA	glucose	HMDB0000122	dimethylglycine	HMDB0000092	met-d-Glucose	GCST90200424	7:43935955-44473721	-0.0068175336959996	0.227768461836115	0.976121396677573
MR-PCA	glucose	HMDB0000122	dimethylglycine	HMDB0000092	met-d-Glucose	GCST90200424	8:117934783-118434783	-0.481098884835631	0.413887924987416	0.24507737799489
MR-PCA	glucose	HMDB0000122	dimethylglycine	HMDB0000092	met-d-Glucose	GCST90200424	9:21884068-22384068	-0.431341316971528	0.314869252816703	0.170716208518647
MR-PCA	glucose	HMDB0000122	dimethylglycine	HMDB0000092	met-d-Glucose	GCST90200424	10:2888477-3388477	0.685825030238658	0.281626070592799	0.0148822135493603
MR-PCA	glucose	HMDB0000122	dimethylglycine	HMDB0000092	met-d-Glucose	GCST90200424	10:112762852-113262852	-0.133022264317596	0.35644026075662	0.709002187252076
MR-PCA	glucose	HMDB0000122	dimethylglycine	HMDB0000092	met-d-Glucose	GCST90200424	10:114504071-115004071	-0.640380953498855	0.41224351292393	0.120326513794102
MR-PCA	glucose	HMDB0000122	dimethylglycine	HMDB0000092	met-d-Glucose	GCST90200424	12:4134844-4634844	0.352039026164153	0.278118642757355	0.205589268545543
MR-PCA	glucose	HMDB0000122	dimethylglycine	HMDB0000092	met-d-Glucose	GCST90200424	12:111682800-112523499	0.270672931142748	0.483206734482295	0.575370524235349
MR-PCA	glucose	HMDB0000122	dimethylglycine	HMDB0000092	met-d-Glucose	GCST90200424	12:121166650-121666650	-0.0840558978198737	0.481624608886198	0.861452292891993
MR-PCA	glucose	HMDB0000122	dimethylglycine	HMDB0000092	met-d-Glucose	GCST90200424	13:28213465-28721145	0.26749126596543	0.361815164573209	0.459722643214644
MR-PCA	glucose	HMDB0000122	dimethylglycine	HMDB0000092	met-d-Glucose	GCST90200424	17:43272775-44380160	0.671652039555665	0.685849958893902	0.32743236477071
MR-PCA	glucose	HMDB0000122	dimethylglycine	HMDB0000092	met-d-Glucose	GCST90200424	17:44543627-45043627	0.375725321729005	0.539051367482287	0.485795226004445
MR-PCA	glucose	HMDB0000122	dimethylglycine	HMDB0000092	met-d-Glucose	GCST90200424	20:22311971-22811971	-0.19267282981132	0.693049066692367	0.781006610975273
MR-PCA	threonine	HMDB0000167	taurochenodeoxycholate	HMDB0000951	bioa_019	M18494	2:27191397-28253174	0.318765008806995	0.166311257537117	0.0552789433374453
MR-PCA	threonine	HMDB0000167	taurochenodeoxycholate	HMDB0000951	bioa_019	M18494	6:126521687-127323798	-0.67448218620595	0.396182927497071	0.0886707784892064
MR-PCA	threonine	HMDB0000167	taurochenodeoxycholate	HMDB0000951	bioa_019	M18494	8:74631674-75131674	-0.0716465553088787	0.236509313988846	0.761940666369656
MR-PCA	threonine	HMDB0000167	taurochenodeoxycholate	HMDB0000951	bioa_019	M18494	12:46636543-47464292	0.285892503356354	0.189574853109325	0.131536133644134
MR-PCA	threonine	HMDB0000167	taurochenodeoxycholate	HMDB0000951	bioa_019	M18494	12:56615040-57115040	0.0159420718777123	0.257363047947135	0.950607504448284
MR-PCA	threonine	HMDB0000167	taurochenodeoxycholate	HMDB0000951	bioa_019	M18494	12:59727701-60227701	0.0203591841511869	0.336129984056326	0.951702161334886
MR-PCA	threonine	HMDB0000167	taurochenodeoxycholate	HMDB0000951	bioa_019	M18494	16:1654524-2154524	0.693074225238828	0.268552562593776	0.0098578291310313
MR-PCA	threonine	HMDB0000167	taurochenodeoxycholate	HMDB0000951	bioa_019	M18494	20:42792364-43292364	0.323971436054931	0.343323931899068	0.345357752430859
MR-PCA	acetylphosphate	HMDB0001494	cysteine	HMDB0000574	M15488	M31453	1:109564880-110064880	0.0224106328046536	0.14437598635381	0.876644648075517
MR-PCA	acetylphosphate	HMDB0001494	cysteine	HMDB0000574	M15488	M31453	6:96128415-96628415	0.473060236804399	0.260142456602297	0.0689929244948376
MR-PCA	4-acetamidobutanoate	HMDB0003681	orotate	HMDB0000226	M01558	GCST90200392	8:18010431-18510431	-0.033707433857933	0.0503540671306023	0.503235015643358
MR-PCA	4-acetamidobutanoate	HMDB0003681	orotate	HMDB0000226	M01558	GCST90200392	18:22536478-23036478	-0.17043995619304	0.169857823017031	0.315654795932637
MR-PCA	thyroxine	HMDB0000248	caffeine	HMDB0001847	GCST90200293	M00569	2:234397317-234897317	-0.0282342146337605	0.159407692918076	0.859414506728973
MR-PCA	1-methylurate	HMDB0003099	2-aminobutyrate	HMDB0000452	M34395	M32348	8:18010431-18510431	-0.0740357856212906	0.0790535343897055	0.3490018121562
MR-PCA	glycochenodeoxycholate	HMDB0000637	adenosine 5'-monophosphate (amp)	HMDB0000045	M32346	GCST90200356	6:156877825-157377825	-0.0697878445857623	0.151610693535258	0.645294073523739
MR-PCA	citrulline	HMDB0000904	5-methylthioadenosine (mta)	HMDB0001173	bioa_005	GCST90200359	2:211099261-211599261	0.364055409771715	0.167343835703675	0.0295931623161966
MR-PCA	citrulline	HMDB0000904	5-methylthioadenosine (mta)	HMDB0001173	bioa_005	GCST90200359	8:10310878-10810878	0.348467500341581	0.214917720767124	0.104931972630716
MR-PCA	citrulline	HMDB0000904	5-methylthioadenosine (mta)	HMDB0001173	bioa_005	GCST90200359	8:11437159-11937159	0.0811763154916128	0.239482882412676	0.734636096069986
MR-PCA	citrulline	HMDB0000904	5-methylthioadenosine (mta)	HMDB0001173	bioa_005	GCST90200359	9:133044244-133627617	-0.0186479384676034	0.127895294294812	0.884074309667709
MR-PCA	citrulline	HMDB0000904	5-methylthioadenosine (mta)	HMDB0001173	bioa_005	GCST90200359	10:97138579-97638579	0.400804799269311	0.266658090466023	0.132821938456938
MR-PCA	citrulline	HMDB0000904	5-methylthioadenosine (mta)	HMDB0001173	bioa_005	GCST90200359	17:9542768-10042768	-0.161377014316091	0.211800085431714	0.446101289984951
MR-PCA	sulfate*	HMDB01448	hydroxy-n6,n6,n6-trimethyllysine*	HMDB01422	GCST90199896	GCST90200240	7:122557611-123057611	-0.0664745029246992	0.106178398062622	0.531272776537298
MR-PCA	5,6-dihydrothymine	HMDB0000079	s-1-pyrroline-5-carboxylate	HMDB0001301	GCST90200339	GCST90200381	22:50721854-51221854	-0.0357414931837837	0.103257513684181	0.72923795924585
MR-PCA	asparagine	HMDB0000168	glycochenodeoxycholate	HMDB0000637	bioa_003	GCST90200342	2:27480940-27980940	0.378047459860531	0.32906319912281	0.250613822921121
MR-PCA	asparagine	HMDB0000168	glycochenodeoxycholate	HMDB0000637	bioa_003	GCST90200342	4:178111051-178611051	0.417513614810689	0.230385735403641	0.0699495434972262
MR-PCA	asparagine	HMDB0000168	glycochenodeoxycholate	HMDB0000637	bioa_003	GCST90200342	7:97252737-97752737	0.0086940555913817	0.239631287770637	0.971058323593544
MR-PCA	asparagine	HMDB0000168	glycochenodeoxycholate	HMDB0000637	bioa_003	GCST90200342	11:61853420-62353420	-0.237671006149845	0.174227013669044	0.172521759849811
MR-PCA	asparagine	HMDB0000168	glycochenodeoxycholate	HMDB0000637	bioa_003	GCST90200342	12:46900176-47400176	0.312032900026811	0.255670942970529	0.222295373647769
MR-PCA	asparagine	HMDB0000168	glycochenodeoxycholate	HMDB0000637	bioa_003	GCST90200342	14:103514503-104812812	0.0313305855244952	0.120468634953469	0.794807808668571
MR-PCA	tyrosine	HMDB0000158	1-(1-enyl-stearoyl)-2-arachidonoyl-gpe (p-18:0/20:4)*	HMDB0005779	bioa_021	GCST90200058	4:99820973-100320973	0.518715849820372	0.55069755161873	0.346230985225583
MR-PCA	tyrosine	HMDB0000158	1-(1-enyl-stearoyl)-2-arachidonoyl-gpe (p-18:0/20:4)*	HMDB0005779	bioa_021	GCST90200058	6:111242119-112017012	-0.140423530500343	0.140875639319551	0.318866101740161
MR-PCA	tyrosine	HMDB0000158	1-(1-enyl-stearoyl)-2-arachidonoyl-gpe (p-18:0/20:4)*	HMDB0005779	bioa_021	GCST90200058	6:112114361-112614361	0.632986057746595	0.39967940007068	0.113254148650889
MR-PCA	tyrosine	HMDB0000158	1-(1-enyl-stearoyl)-2-arachidonoyl-gpe (p-18:0/20:4)*	HMDB0005779	bioa_021	GCST90200058	7:27926305-28426305	0.215324782741789	0.468557568408256	0.645840554224756
MR-PCA	tyrosine	HMDB0000158	1-(1-enyl-stearoyl)-2-arachidonoyl-gpe (p-18:0/20:4)*	HMDB0005779	bioa_021	GCST90200058	10:64816186-65575478	0.563384544896884	0.574111248210254	0.326436942488313
MR-PCA	tyrosine	HMDB0000158	1-(1-enyl-stearoyl)-2-arachidonoyl-gpe (p-18:0/20:4)*	HMDB0005779	bioa_021	GCST90200058	11:61310081-61810081	-6.72836471612701	0.464311266490647	1.3798675075513502e-47
MR-PCA	tyrosine	HMDB0000158	1-(1-enyl-stearoyl)-2-arachidonoyl-gpe (p-18:0/20:4)*	HMDB0005779	bioa_021	GCST90200058	12:46678393-47435518	0.341171970705818	0.394007568128473	0.386543865256333
MR-PCA	tyrosine	HMDB0000158	1-(1-enyl-stearoyl)-2-arachidonoyl-gpe (p-18:0/20:4)*	HMDB0005779	bioa_021	GCST90200058	12:56615040-57115040	0.645661398299231	0.354539976437484	0.0685879505474972
MR-PCA	tyrosine	HMDB0000158	1-(1-enyl-stearoyl)-2-arachidonoyl-gpe (p-18:0/20:4)*	HMDB0005779	bioa_021	GCST90200058	12:57594049-58094049	-0.645753048444818	0.495520868962398	0.192513204603668
MR-PCA	tyrosine	HMDB0000158	1-(1-enyl-stearoyl)-2-arachidonoyl-gpe (p-18:0/20:4)*	HMDB0005779	bioa_021	GCST90200058	12:59727701-60227701	0.602822951179455	0.429127483766755	0.160091390775068
MR-PCA	tyrosine	HMDB0000158	1-(1-enyl-stearoyl)-2-arachidonoyl-gpe (p-18:0/20:4)*	HMDB0005779	bioa_021	GCST90200058	12:120845172-121674861	0.0313294198286178	0.395092690971464	0.936796886242362
MR-PCA	tyrosine	HMDB0000158	1-(1-enyl-stearoyl)-2-arachidonoyl-gpe (p-18:0/20:4)*	HMDB0005779	bioa_021	GCST90200058	12:122092964-122592964	0.139029314785528	0.448358648315923	0.756496279171549
MR-PCA	tyrosine	HMDB0000158	1-(1-enyl-stearoyl)-2-arachidonoyl-gpe (p-18:0/20:4)*	HMDB0005779	bioa_021	GCST90200058	15:60649639-61149639	0.870761990833601	0.531457938447426	0.101329922600536
MR-PCA	tyrosine	HMDB0000158	1-(1-enyl-stearoyl)-2-arachidonoyl-gpe (p-18:0/20:4)*	HMDB0005779	bioa_021	GCST90200058	16:71153235-72438683	-0.298244337102981	0.193442959113464	0.123129763537895
MR-PCA	glycerol 3-phosphate	HMDB0000126	n-acetylornithine	HMDB0003357	GCST90199638	M15630	1:20921386-22251981	0.0760160994368369	0.0549129514395447	0.166266052435513
MR-PCA	choline	HMDB0000097	pyruvate	HMDB0000243	GCST90200327	GCST90200430	2:211290507-211790507	0.199378333269461	0.142940815667224	0.163066697718931
MR-PCA	choline	HMDB0000097	pyruvate	HMDB0000243	GCST90200327	GCST90200430	17:17175631-17675631	0.0895119008950292	0.0917068228571581	0.329031817537282
MR-PCA	creatinine	HMDB0000562	glutamine	HMDB0000641	M00513	M00053	7:23845366-24345366	0.0823478759314305	0.135447567145968	0.543208259767498
MR-PCA	s-1-pyrroline-5-carboxylate	HMDB0001301	phosphoethanolamine	HMDB0000224	GCST90200381	GCST90200281	1:18949448-19449448	0.0151711721815133	0.0788181764060706	0.847363752467343
MR-PCA	s-1-pyrroline-5-carboxylate	HMDB0001301	phosphoethanolamine	HMDB0000224	GCST90200381	GCST90200281	8:144432748-145014955	-0.0545310145259566	0.0411204147006846	0.18479664885925
MR-PCA	kynurenine	HMDB0000684	choline	HMDB0000097	M15140	GCST90200327	8:39556267-40056267	-0.0385659305703219	0.121903214739432	0.751725354896037
MR-PCA	kynurenine	HMDB0000684	choline	HMDB0000097	M15140	GCST90200327	12:112341686-113156415	0.193992973219096	0.13058310987043	0.137387579365454
MR-PCA	kynurenine	HMDB0000684	choline	HMDB0000097	M15140	GCST90200327	16:87628822-88128822	0.0181199426282532	0.0781797608916876	0.816714478898982
MR-PCA	phenylalanine	HMDB0000159	n1-methyl-2-pyridone-5-carboxamide	HMDB0004193	met-d-Phe	GCST90199778	2:211293055-211793055	0.214906235391457	0.446406417493609	0.630222389872085
MR-PCA	phenylalanine	HMDB0000159	n1-methyl-2-pyridone-5-carboxamide	HMDB0004193	met-d-Phe	GCST90199778	6:17868392-18368392	-0.247531924553742	0.491367598555151	0.614429205528943
MR-PCA	phenylalanine	HMDB0000159	n1-methyl-2-pyridone-5-carboxamide	HMDB0004193	met-d-Phe	GCST90199778	11:57019429-57519429	-0.165562301734421	0.346082046163592	0.632372420133483
MR-PCA	phenylalanine	HMDB0000159	n1-methyl-2-pyridone-5-carboxamide	HMDB0004193	met-d-Phe	GCST90199778	12:56671418-57171418	-0.0631237099693743	0.475600650139633	0.894411513062152
MR-PCA	phenylalanine	HMDB0000159	n1-methyl-2-pyridone-5-carboxamide	HMDB0004193	met-d-Phe	GCST90199778	12:102211009-102721004	0.423345977417967	0.265336183274458	0.110598704101623
MR-PCA	phenylalanine	HMDB0000159	n1-methyl-2-pyridone-5-carboxamide	HMDB0004193	met-d-Phe	GCST90199778	12:102890425-104124563	-0.0757131634350654	0.120343600073462	0.529256367001427
MR-PCA	phenylalanine	HMDB0000159	n1-methyl-2-pyridone-5-carboxamide	HMDB0004193	met-d-Phe	GCST90199778	12:104125826-104625826	0.0886051639044357	0.316275721625767	0.77936116287911
MR-PCA	phenylalanine	HMDB0000159	n1-methyl-2-pyridone-5-carboxamide	HMDB0004193	met-d-Phe	GCST90199778	14:55161744-55661744	0.169277501947919	0.322610945216171	0.599784130267063
MR-PCA	phenylalanine	HMDB0000159	n1-methyl-2-pyridone-5-carboxamide	HMDB0004193	met-d-Phe	GCST90199778	14:55670870-56170870	1.17185327554335	0.359558294518626	0.0011174781693455
MR-PCA	phenylalanine	HMDB0000159	n1-methyl-2-pyridone-5-carboxamide	HMDB0004193	met-d-Phe	GCST90199778	16:16004626-16504626	-0.398710442487794	0.399738746160344	0.318557019106061
MR-PCA	alpha-aminoadipic acid	HMDB0000510	isoleucine	HMDB0000172	bioa_025	GCST90200399	3:2996317-3496317	0.0521817996807303	0.107481386327454	0.627324440248467
MR-PCA	alpha-aminoadipic acid	HMDB0000510	isoleucine	HMDB0000172	bioa_025	GCST90200399	5:36380209-36880209	0.0355367172500869	0.105260860849824	0.73565998357544
MR-PCA	alpha-tocopherol	HMDB0001893	inositol 1-phosphate (i1p)	HMDB0000213	GCST90200302	M01481	1:62651807-63403953	-0.178370838346688	0.377742947829638	0.636782871362619
MR-PCA	trans-urocanate	HMDB0000301	histidine	HMDB0000177	GCST90200416	GCST90200377	8:17963874-18463874	-0.134020204420703	0.0918637712550193	0.144592188049519
MR-PCA	trans-urocanate	HMDB0000301	histidine	HMDB0000177	GCST90200416	GCST90200377	12:96124750-96624750	0.0304202807581263	0.0543821396062815	0.575902414080893
MR-PCA	trans-urocanate	HMDB0000301	histidine	HMDB0000177	GCST90200416	GCST90200377	19:51269710-51769710	0.0539123702936616	0.0676861765306892	0.425738636973256
MR-PCA	3-hydroxybutyrate (bhba)	HMDB0000011	cortisol	HMDB0000063	met-d-bOHbutyrate	GCST90200378	1:230050269-230550269	-0.875688428673119	0.346501470165505	0.0114966640005229
MR-PCA	3-hydroxybutyrate (bhba)	HMDB0000011	cortisol	HMDB0000063	met-d-bOHbutyrate	GCST90200378	5:41452897-42471829	-0.512213858852901	0.372752747905055	0.169398724881934
MR-PCA	3-hydroxybutyrate (bhba)	HMDB0000011	cortisol	HMDB0000063	met-d-bOHbutyrate	GCST90200378	8:8059014-8559014	0.18695145190997	0.553976488539195	0.735761254462959
MR-PCA	3-hydroxybutyrate (bhba)	HMDB0000011	cortisol	HMDB0000063	met-d-bOHbutyrate	GCST90200378	8:8580720-9433358	-0.124701536075288	0.347278005058876	0.719533196499121
MR-PCA	3-hydroxybutyrate (bhba)	HMDB0000011	cortisol	HMDB0000063	met-d-bOHbutyrate	GCST90200378	8:9546321-10530228	-0.28753237451177	0.444133984851058	0.517373048260905
MR-PCA	3-hydroxybutyrate (bhba)	HMDB0000011	cortisol	HMDB0000063	met-d-bOHbutyrate	GCST90200378	8:10591858-11909109	-0.283790742803382	0.417614574643697	0.496788287569338
MR-PCA	3-hydroxybutyrate (bhba)	HMDB0000011	cortisol	HMDB0000063	met-d-bOHbutyrate	GCST90200378	9:107339744-107915739	0.67927582875134	0.306920290977649	0.0268838958628246
MR-PCA	3-hydroxybutyrate (bhba)	HMDB0000011	cortisol	HMDB0000063	met-d-bOHbutyrate	GCST90200378	10:113694271-114194271	0.445687947363952	0.295389833468536	0.131346641186078
MR-PCA	3-hydroxybutyrate (bhba)	HMDB0000011	cortisol	HMDB0000063	met-d-bOHbutyrate	GCST90200378	11:116451535-117240760	-0.606525439882891	0.44832391329149	0.176096119204939
MR-PCA	3-hydroxybutyrate (bhba)	HMDB0000011	cortisol	HMDB0000063	met-d-bOHbutyrate	GCST90200378	12:122375755-122875755	-0.389040356888183	0.495008446524682	0.431910428858752
MR-PCA	3-hydroxybutyrate (bhba)	HMDB0000011	cortisol	HMDB0000063	met-d-bOHbutyrate	GCST90200378	14:94393207-95094947	0.0407595383595224	0.23465889797006	0.86210362294158
MR-PCA	3-hydroxybutyrate (bhba)	HMDB0000011	cortisol	HMDB0000063	met-d-bOHbutyrate	GCST90200378	15:58430643-58980498	0.0007843438269662	0.317964807915948	0.998031809874412
MR-PCA	3-hydroxybutyrate (bhba)	HMDB0000011	cortisol	HMDB0000063	met-d-bOHbutyrate	GCST90200378	16:71899923-73042963	0.432161912632377	0.324880055888976	0.183445832231675
MR-PCA	3-hydroxybutyrate (bhba)	HMDB0000011	cortisol	HMDB0000063	met-d-bOHbutyrate	GCST90200378	17:6935779-7435779	-0.0253892831647947	0.315532328039748	0.935867496450859
MR-PCA	3-hydroxybutyrate (bhba)	HMDB0000011	cortisol	HMDB0000063	met-d-bOHbutyrate	GCST90200378	19:45161941-45661941	-0.0579491297485546	0.321104726774714	0.856785169531879
MR-PCA	spermidine	HMDB0001257	1-stearoyl-2-oleoyl-gps (18:0/18:1)	HMDB0010163	bioa_033	GCST90199652	1:247760300-248289451	0.0016992978156085	0.0824475671184465	0.983556246092808
MR-PCA	spermidine	HMDB0001257	1-stearoyl-2-oleoyl-gps (18:0/18:1)	HMDB0010163	bioa_033	GCST90199652	19:54070939-54570939	-0.163782931922024	0.107093035826939	0.126177243449705
MR-PCA	gluconate	HMDB0000625	urate	HMDB0000289	GCST90200373	GCST90200307	4:99521223-100894070	0.013409382964583	0.0545838626850339	0.805941024191483
MR-PCA	myo-inositol	HMDB0000211	n-stearoyl-sphingosine (d18:1/18:0)*	HMDB0004950	M19934	GCST90200341	16:24681798-25181798	-0.109460421443154	0.111511940340447	0.326295618040085
MR-PCA	myo-inositol	HMDB0000211	n-stearoyl-sphingosine (d18:1/18:0)*	HMDB0004950	M19934	GCST90200341	19:18368867-18868867	0.219684976960862	0.131710117425793	0.0953270296117612
MR-PCA	betaine	HMDB0000043	taurine	HMDB0000251	GCST90200425	bioa_034	2:211290507-211790507	0.120012252332869	0.0617324770565384	0.0518870188511935
MR-PCA	betaine	HMDB0000043	taurine	HMDB0000251	GCST90200425	bioa_034	5:78081434-78907016	0.0222823528857224	0.035733517001303	0.5329099498617
MR-PCA	betaine	HMDB0000043	taurine	HMDB0000251	GCST90200425	bioa_034	6:160264283-160825366	-0.0107236440543549	0.0443687440630775	0.809017544066738
MR-PCA	betaine	HMDB0000043	taurine	HMDB0000251	GCST90200425	bioa_034	12:68601-568601	0.112013950995856	0.0400507352336328	0.0051611252815648
MR-PCA	betaine	HMDB0000043	taurine	HMDB0000251	GCST90200425	bioa_034	17:17178278-17678278	-0.0645156845419569	0.0654931139832752	0.324586817715532
MR-PCA	betaine	HMDB0000043	taurine	HMDB0000251	GCST90200425	bioa_034	21:44165982-44665982	0.0544775275376714	0.0704200877372019	0.439162771616787
MR-PCA	kynurenine	HMDB0000684	n-acetylornithine	HMDB0003357	M15140	M15630	8:39556267-40056267	0.0920682116613878	0.141646469517921	0.515701312646681
MR-PCA	kynurenine	HMDB0000684	n-acetylornithine	HMDB0003357	M15140	M15630	12:111634608-112134608	0.0950598877585907	0.113589148901173	0.402662988739507
MR-PCA	kynurenine	HMDB0000684	n-acetylornithine	HMDB0003357	M15140	M15630	12:112341686-113156415	0.11982008052041	0.141784700271662	0.398063551595682
MR-PCA	kynurenine	HMDB0000684	n-acetylornithine	HMDB0003357	M15140	M15630	16:87628822-88128822	-0.050821597624751	0.0856765582915161	0.553060877261392
MR-PCA	isoleucine	HMDB0000172	alanine	HMDB0000161	met-d-Ile	M32339	2:27480940-28253174	2.76972898441464	0.38715552186202	8.425590399695139e-13
MR-PCA	isoleucine	HMDB0000172	alanine	HMDB0000161	met-d-Ile	M32339	2:165251927-165751927	1.07395723565221	0.522090186737956	0.0396829609179402
MR-PCA	isoleucine	HMDB0000172	alanine	HMDB0000161	met-d-Ile	M32339	4:88890833-89475171	-0.640205122493917	0.23051352725711	0.0054812632378119
MR-PCA	isoleucine	HMDB0000172	alanine	HMDB0000161	met-d-Ile	M32339	8:76193463-76693463	0.321407117396915	0.578059359209745	0.578203624731455
MR-PCA	isoleucine	HMDB0000172	alanine	HMDB0000161	met-d-Ile	M32339	12:56611458-57111458	1.18460285826346	0.488484423486671	0.0153059585379842
MR-PCA	isoleucine	HMDB0000172	alanine	HMDB0000161	met-d-Ile	M32339	16:69865519-70914672	0.0003330652329733	0.331888689908481	0.999199287078457
MR-PCA	isoleucine	HMDB0000172	alanine	HMDB0000161	met-d-Ile	M32339	19:49069664-49569664	-0.450564049074881	0.456747199568763	0.323906138869431
MR-PCA	lactate	HMDB0000190	n-palmitoyl-sphingosine (d18:1/16:0)	HMDB0004949	met-d-Lactate	GCST90200336	2:27348097-28101918	-0.744065201600324	0.417193922776643	0.0745050102304131
MR-PCA	lactate	HMDB0000190	n-palmitoyl-sphingosine (d18:1/16:0)	HMDB0004949	met-d-Lactate	GCST90200336	6:135171067-135671067	-0.839148304691417	0.395648803448384	0.0339266538065057
MR-PCA	lactate	HMDB0000190	n-palmitoyl-sphingosine (d18:1/16:0)	HMDB0004949	met-d-Lactate	GCST90200336	8:106333124-106833124	0.735525665504993	0.515407452126332	0.153557955696281
MR-PCA	lactate	HMDB0000190	n-palmitoyl-sphingosine (d18:1/16:0)	HMDB0004949	met-d-Lactate	GCST90200336	9:4513176-5186407	0.123327460285967	0.268941025323416	0.6465451892116
MR-PCA	lactate	HMDB0000190	n-palmitoyl-sphingosine (d18:1/16:0)	HMDB0004949	met-d-Lactate	GCST90200336	10:2727379-3389269	-0.0839455735456065	0.234087474344587	0.719888576819785
MR-PCA	lactate	HMDB0000190	n-palmitoyl-sphingosine (d18:1/16:0)	HMDB0004949	met-d-Lactate	GCST90200336	11:118839742-119339742	-0.256084760280514	0.420674063450822	0.542691067286388
MR-PCA	lactate	HMDB0000190	n-palmitoyl-sphingosine (d18:1/16:0)	HMDB0004949	met-d-Lactate	GCST90200336	12:111682800-113133476	0.545654124480512	0.339373380792897	0.10787278945479
MR-PCA	lactate	HMDB0000190	n-palmitoyl-sphingosine (d18:1/16:0)	HMDB0004949	met-d-Lactate	GCST90200336	20:8379807-8879807	-0.785437750088391	0.359177678151931	0.0287595668776003
MR-PCA	lactate	HMDB0000190	n-palmitoyl-sphingosine (d18:1/16:0)	HMDB0004949	met-d-Lactate	GCST90200336	22:21708872-22208872	0.141648322414612	0.609212118643688	0.816141395033973
MR-PCA	phenylalanine	HMDB0000159	stearoyl sphingomyelin (d18:1/18:0)	HMDB0001348	met-d-Phe	GCST90200335	2:211293055-211793055	0.455504099702929	0.444215543615519	0.305168668403193
MR-PCA	phenylalanine	HMDB0000159	stearoyl sphingomyelin (d18:1/18:0)	HMDB0001348	met-d-Phe	GCST90200335	6:17868392-18368392	0.198857829898903	0.488948662533024	0.684224721669767
MR-PCA	phenylalanine	HMDB0000159	stearoyl sphingomyelin (d18:1/18:0)	HMDB0001348	met-d-Phe	GCST90200335	11:57019429-57519429	-0.338072696377933	0.344370535549365	0.326241738752434
MR-PCA	phenylalanine	HMDB0000159	stearoyl sphingomyelin (d18:1/18:0)	HMDB0001348	met-d-Phe	GCST90200335	12:56671418-57171418	-1.00085710318612	0.473246574369397	0.0344406467276779
MR-PCA	phenylalanine	HMDB0000159	stearoyl sphingomyelin (d18:1/18:0)	HMDB0001348	met-d-Phe	GCST90200335	12:102211009-102721004	0.323468656769834	0.264041656615832	0.220550067961816
MR-PCA	phenylalanine	HMDB0000159	stearoyl sphingomyelin (d18:1/18:0)	HMDB0001348	met-d-Phe	GCST90200335	12:102890425-104124563	-0.235031658533212	0.119746792847755	0.0496765496832475
MR-PCA	phenylalanine	HMDB0000159	stearoyl sphingomyelin (d18:1/18:0)	HMDB0001348	met-d-Phe	GCST90200335	12:104125826-104625826	0.307186338252103	0.314707367725082	0.329014160943145
MR-PCA	phenylalanine	HMDB0000159	stearoyl sphingomyelin (d18:1/18:0)	HMDB0001348	met-d-Phe	GCST90200335	14:55161744-55661744	0.438416378287989	0.321023951248127	0.172039044393272
MR-PCA	phenylalanine	HMDB0000159	stearoyl sphingomyelin (d18:1/18:0)	HMDB0001348	met-d-Phe	GCST90200335	14:55670870-56170870	0.735062157638361	0.35781338341666	0.0399450092726713
MR-PCA	phenylalanine	HMDB0000159	stearoyl sphingomyelin (d18:1/18:0)	HMDB0001348	met-d-Phe	GCST90200335	16:16004626-16504626	-0.198322432446175	0.39780002704525	0.618097802512406
MR-PCA	sphingosine	HMDB0000252	inosine 5'-monophosphate (imp)	HMDB0000175	GCST90200385	GCST90200395	3:56598999-57098999	0.678116639519638	0.11599448739763	5.0319857580451905e-09
MR-PCA	kynurenine	HMDB0000684	cystine	HMDB0000192	M15140	GCST90200382	8:39556267-40056267	-0.137357190605378	0.122537500265179	0.26231338536283
MR-PCA	kynurenine	HMDB0000684	cystine	HMDB0000192	M15140	GCST90200382	12:112341686-113156415	0.163045686332157	0.131272947877935	0.214223394420376
MR-PCA	kynurenine	HMDB0000684	cystine	HMDB0000192	M15140	GCST90200382	16:87628822-88128822	-0.0530291508153158	0.0785854112310403	0.499805142268804
MR-PCA	tyrosine	HMDB0000158	3-methyl-2-oxovalerate	HMDB0000491	met-d-Tyr	M15676	3:135701113-136607693	-0.530844968004517	0.510266902038671	0.298187519483879
MR-PCA	tyrosine	HMDB0000158	3-methyl-2-oxovalerate	HMDB0000491	met-d-Tyr	M15676	3:186140627-186640627	-0.0116293940019437	0.46892960602688	0.980214593505174
MR-PCA	tyrosine	HMDB0000158	3-methyl-2-oxovalerate	HMDB0000491	met-d-Tyr	M15676	4:99789651-100289651	-0.0880586925241786	0.415161245057994	0.832023396539207
MR-PCA	tyrosine	HMDB0000158	3-methyl-2-oxovalerate	HMDB0000491	met-d-Tyr	M15676	5:89941256-90441256	-0.641542134466576	0.618732154344998	0.299798461628203
MR-PCA	tyrosine	HMDB0000158	3-methyl-2-oxovalerate	HMDB0000491	met-d-Tyr	M15676	6:43031486-43531486	0.888671585439402	0.599974069580103	0.138557729269405
MR-PCA	tyrosine	HMDB0000158	3-methyl-2-oxovalerate	HMDB0000491	met-d-Tyr	M15676	6:110683901-112778738	-0.012447494686616	0.115537482076425	0.914205465303731
MR-PCA	tyrosine	HMDB0000158	3-methyl-2-oxovalerate	HMDB0000491	met-d-Tyr	M15676	7:27916442-28416442	-0.958386234416389	0.518228460892614	0.0644071704624464
MR-PCA	tyrosine	HMDB0000158	3-methyl-2-oxovalerate	HMDB0000491	met-d-Tyr	M15676	8:126236230-126736230	0.196355264519919	0.498100523234778	0.693427400563596
MR-PCA	tyrosine	HMDB0000158	3-methyl-2-oxovalerate	HMDB0000491	met-d-Tyr	M15676	9:21884651-22384651	-0.562971600942023	0.552959018018928	0.308626976757825
MR-PCA	tyrosine	HMDB0000158	3-methyl-2-oxovalerate	HMDB0000491	met-d-Tyr	M15676	10:64760672-65511176	0.0128863364207492	0.545755842965048	0.981162174077579
MR-PCA	tyrosine	HMDB0000158	3-methyl-2-oxovalerate	HMDB0000491	met-d-Tyr	M15676	11:61320783-61820783	0.790768654922058	0.462942029348461	0.0876108264383742
MR-PCA	tyrosine	HMDB0000158	3-methyl-2-oxovalerate	HMDB0000491	met-d-Tyr	M15676	12:21081549-21581549	1.40659757980118	0.371113192286191	0.0001505189180258
MR-PCA	tyrosine	HMDB0000158	3-methyl-2-oxovalerate	HMDB0000491	met-d-Tyr	M15676	12:46690648-47449549	-0.398221791233394	0.41824485258019	0.341033093306651
MR-PCA	tyrosine	HMDB0000158	3-methyl-2-oxovalerate	HMDB0000491	met-d-Tyr	M15676	12:56615040-57115040	0.3296216291318	0.323431983010405	0.30813774239434
MR-PCA	tyrosine	HMDB0000158	3-methyl-2-oxovalerate	HMDB0000491	met-d-Tyr	M15676	12:59740603-60240603	0.0964422761194585	0.619588321906336	0.876304643978843
MR-PCA	tyrosine	HMDB0000158	3-methyl-2-oxovalerate	HMDB0000491	met-d-Tyr	M15676	12:121174574-121674574	-0.0669912895270745	0.26555842057072	0.80083567312832
MR-PCA	tyrosine	HMDB0000158	3-methyl-2-oxovalerate	HMDB0000491	met-d-Tyr	M15676	12:122076812-122576812	1.22656781640816	0.531222258837796	0.0209461280185272
MR-PCA	tyrosine	HMDB0000158	3-methyl-2-oxovalerate	HMDB0000491	met-d-Tyr	M15676	14:102441854-102941854	-0.656907604801329	0.620396235394057	0.289667326766751
MR-PCA	tyrosine	HMDB0000158	3-methyl-2-oxovalerate	HMDB0000491	met-d-Tyr	M15676	16:70194094-72795019	-0.221176815259579	0.167138645528408	0.18573116542629
MR-PCA	tyrosine	HMDB0000158	3-methyl-2-oxovalerate	HMDB0000491	met-d-Tyr	M15676	16:79505446-80005446	0.642156676120066	0.650339624402947	0.323438046413252
MR-PCA	tyrosine	HMDB0000158	3-methyl-2-oxovalerate	HMDB0000491	met-d-Tyr	M15676	20:42792364-43292364	0.0932012120535547	0.493987812655254	0.850350622565663
MR-PCA	glycine	HMDB0000123	pantothenate	HMDB0000210	GCST90200707	GCST90200279	1:75967169-76467169	-0.148939598324106	0.141762901552445	0.293431016801902
MR-PCA	glycine	HMDB0000123	pantothenate	HMDB0000210	GCST90200707	GCST90200279	2:211036896-212058697	0.0043925626470646	0.0297382830188315	0.88257373959781
MR-PCA	glycine	HMDB0000123	pantothenate	HMDB0000210	GCST90200707	GCST90200279	3:125659669-126159669	-0.0794302826672058	0.0893468134691464	0.37399727226601
MR-PCA	glycine	HMDB0000123	pantothenate	HMDB0000210	GCST90200707	GCST90200279	9:6290540-6790540	0.0405052799411806	0.0946129148497965	0.668566843266023
MR-PCA	uridine	HMDB0000296	creatinine	HMDB0000562	M00606	bioa_026	1:20665172-21165172	-0.0113407630562222	0.047875630134008	0.81275014883107
MR-PCA	uridine	HMDB0000296	creatinine	HMDB0000562	M00606	bioa_026	7:47852911-48352911	0.0245498686562742	0.0446916262752199	0.582787944560342
MR-PCA	uridine	HMDB0000296	creatinine	HMDB0000562	M00606	bioa_026	22:50721752-51221752	0.027715435988031	0.0337417158700522	0.411418622662244
MR-PCA	sarcosine	HMDB0000271	1-methylurate	HMDB0003099	bioa_031	M34395	6:42690673-43190673	0.284168674994902	0.265809058190619	0.285037814627714
MR-PCA	sarcosine	HMDB0000271	1-methylurate	HMDB0003099	bioa_031	M34395	9:136282183-136851769	0.0763961707032989	0.129741096549198	0.555971591659445
MR-PCA	spermidine	HMDB0001257	3-methyl-2-oxovalerate	HMDB0000491	bioa_033	M15676	1:247760300-248289451	0.02726145504905	0.087485164826338	0.755335171248444
MR-PCA	2-hydroxyphenylacetate	HMDB0000669	asparagine	HMDB0000168	GCST90200369	bioa_003	9:131329579-131829579	0.0555200044097896	0.0486058318088767	0.25335017765107
MR-PCA	2-hydroxyphenylacetate	HMDB0000669	asparagine	HMDB0000168	GCST90200369	bioa_003	12:122051275-122551275	-0.10869672443757	0.0847155748453567	0.199464609513828
MR-PCA	alpha-aminoadipic acid	HMDB0000510	eicosapentaenoate (epa; 20:5n3)	HMDB0001999	bioa_025	GCST90200349	3:2996317-3496317	-0.0550534078205957	0.107464582448419	0.608445608810423
MR-PCA	alpha-aminoadipic acid	HMDB0000510	eicosapentaenoate (epa; 20:5n3)	HMDB0001999	bioa_025	GCST90200349	5:36380209-36880209	0.0742813456412689	0.105246924506647	0.480323949399748
MR-PCA	biliverdin	HMDB0001008	citrate	HMDB0000094	GCST90200706	M01564	2:233898737-234978158	-0.0171287069019083	0.0279767845529689	0.540374243524586
MR-PCA	biliverdin	HMDB0001008	citrate	HMDB0000094	GCST90200706	M01564	12:21102315-21602315	-0.0255267303721884	0.130115395599156	0.844465118637382
MR-PCA	3-methyl-2-oxovalerate	HMDB0000491	oleate (18:1n9)	HMDB0000207	M15676	M01359	2:27480940-27980940	0.158322747954576	0.164987931155004	0.337255564407779
MR-PCA	3-methyl-2-oxovalerate	HMDB0000491	oleate (18:1n9)	HMDB0000207	M15676	M01359	4:88976422-89476422	0.167068523465532	0.131110865617881	0.202573471235984
MR-PCA	alpha-aminoadipic acid	HMDB0000510	biliverdin	HMDB0001008	bioa_025	GCST90200706	3:2996317-3496317	-0.0121673317701929	0.107424742559614	0.90982143648955
MR-PCA	alpha-aminoadipic acid	HMDB0000510	biliverdin	HMDB0001008	bioa_025	GCST90200706	5:36380209-36880209	-0.0086031292160915	0.105213357284734	0.934830874977913
MR-PCA	n-acetyl-aspartyl-glutamate (naag)	HMDB0001067	alpha-ketoglutaramate*	HMDB0001552	GCST90200684	GCST90199885	11:45663099-50986366	0.0068165142255249	0.0219120848531629	0.755736236203936
MR-PCA	n-acetyl-aspartyl-glutamate (naag)	HMDB0001067	alpha-ketoglutaramate*	HMDB0001552	GCST90200684	GCST90199885	11:54602007-58367668	0.030083907890392	0.033696145358457	0.371964456211263
MR-PCA	leucine	HMDB0000687	phenylethylamine	HMDB0012275	M00060	bioa_015	4:88976422-89476422	0.0603634268602584	0.105586648402779	0.567528186647919
MR-PCA	leucine	HMDB0000687	phenylethylamine	HMDB0012275	M00060	bioa_015	6:45295851-45795851	0.265350634970495	0.175094229493136	0.129652579440401
MR-PCA	sphinganine-1-phosphate	HMDB0001383	cystathionine	HMDB0000099	GCST90199845	GCST90200383	3:56698451-57198451	-0.0432451539297352	0.0796672078026528	0.587252011182799
MR-PCA	sphinganine-1-phosphate	HMDB0001383	cystathionine	HMDB0000099	GCST90199845	GCST90200383	17:74160792-74669333	-0.0105569220130342	0.0850530393568459	0.901218971100034
MR-PCA	2-hydroxyphenylacetate	HMDB0000669	glycohyocholate	HMDB0000138	GCST90200369	GCST90199935	9:131329579-131829579	0.0489310013800203	0.0952752546407464	0.60754907046239
MR-PCA	2-hydroxyphenylacetate	HMDB0000669	glycohyocholate	HMDB0000138	GCST90200369	GCST90199935	12:122051275-122551275	-0.0379971365257414	0.115942999546722	0.74312144484053
MR-PCA	bilirubin (z,z)	HMDB0000054	glutamine	HMDB0000641	GCST90200704	GCST90200419	2:233988949-235124783	-0.0070587745260337	0.0224786337084015	0.753504700999234
MR-PCA	bilirubin (z,z)	HMDB0000054	glutamine	HMDB0000641	GCST90200704	GCST90200419	12:21093886-21593886	0.123239534830259	0.0989945952032146	0.213164191011555
MR-PCA	2-hydroxyphenylacetate	HMDB0000669	mannose	HMDB0000169	GCST90200369	M00584	9:131329579-131829579	0.234178967618273	0.0997083947866944	0.018842193861751
MR-PCA	2-hydroxyphenylacetate	HMDB0000669	mannose	HMDB0000169	GCST90200369	M00584	12:122051275-122551275	-0.0432501727359947	0.174076995405665	0.803782948530219
MR-PCA	alpha-tocopherol	HMDB0001893	alanine	HMDB0000161	GCST90200302	bioa_001	1:62651807-63403953	-0.158572882480041	0.0536806954521379	0.0031368195851786
MR-PCA	sphingosine 1-phosphate	HMDB0000277	n-acetylornithine	HMDB0003357	GCST90199657	bioa_023	17:74160792-74684003	0.0895296564437979	0.0647988685523413	0.167077772825234
MR-PCA	leucine	HMDB0000687	cysteine	HMDB0000574	M00060	GCST90200439	4:88976422-89476422	0.039447051258758	0.105345466584538	0.708066433352345
MR-PCA	leucine	HMDB0000687	cysteine	HMDB0000574	M00060	GCST90200439	6:45295851-45795851	0.0575550297006594	0.182417677975754	0.752372677954946
MR-PCA	ornithine	HMDB0000214	cytosine	HMDB0000630	bioa_014	GCST90200433	2:219037276-219805573	0.144081828106319	0.289215935561938	0.618356609219823
MR-PCA	ornithine	HMDB0000214	cytosine	HMDB0000630	bioa_014	GCST90200433	4:144415809-145209327	-0.0481552635957909	0.315102812224833	0.878537092259535
MR-PCA	ornithine	HMDB0000214	cytosine	HMDB0000630	bioa_014	GCST90200433	6:131638147-132138147	-0.184786397095051	0.256927775020957	0.47200824907754
MR-PCA	ornithine	HMDB0000214	cytosine	HMDB0000630	bioa_014	GCST90200433	10:97138162-97638162	0.0422009826304976	0.310962744083686	0.892049960750946
MR-PCA	ornithine	HMDB0000214	cytosine	HMDB0000630	bioa_014	GCST90200433	12:46964292-47464292	-0.272100776776979	0.229506418520271	0.235783802174165
MR-PCA	ornithine	HMDB0000214	cytosine	HMDB0000630	bioa_014	GCST90200433	12:132819894-133319894	-0.174038710433778	0.323369311456699	0.590436104562791
MR-PCA	ornithine	HMDB0000214	cytosine	HMDB0000630	bioa_014	GCST90200433	19:12789284-13289284	0.188586603637034	0.27967459794353	0.500116007978407
MR-PCA	isoleucine	HMDB0000172	cystine	HMDB0000192	met-d-Ile	M31454	2:27480940-28253174	-1.53322454196388	0.748011349293686	0.0403903630119062
MR-PCA	isoleucine	HMDB0000172	cystine	HMDB0000192	met-d-Ile	M31454	2:165251927-165751927	-0.746732552479106	1.00605328202936	0.457942199614336
MR-PCA	isoleucine	HMDB0000172	cystine	HMDB0000192	met-d-Ile	M31454	4:88890833-89475171	-0.378791416808168	0.443791683338162	0.39336308364833
MR-PCA	isoleucine	HMDB0000172	cystine	HMDB0000192	met-d-Ile	M31454	8:76193463-76693463	1.0732553995431	1.09472461667649	0.326894395597549
MR-PCA	isoleucine	HMDB0000172	cystine	HMDB0000192	met-d-Ile	M31454	12:56611458-57111458	-0.362155671262722	0.94065223792085	0.700233824189271
MR-PCA	isoleucine	HMDB0000172	cystine	HMDB0000192	met-d-Ile	M31454	16:69865519-70914672	-0.461735826256921	0.638795826744686	0.469789105833596
MR-PCA	isoleucine	HMDB0000172	cystine	HMDB0000192	met-d-Ile	M31454	19:49069664-49569664	0.939431743329763	0.878730699100585	0.285034480371721
MR-PCA	myo-inositol	HMDB0000211	aspartate	HMDB0000191	M19934	GCST90200370	16:24681798-25181798	0.198245886100718	0.111506641506026	0.0754228904809783
MR-PCA	myo-inositol	HMDB0000211	aspartate	HMDB0000191	M19934	GCST90200370	19:18368867-18868867	0.0520630738462763	0.131729531921735	0.692675333851852
MR-PCA	urate	HMDB0000289	isoleucine	HMDB0000172	M01604	GCST90200399	4:9676051-10553081	0.0809223147371917	0.0466088270001261	0.0825282144732694
MR-PCA	n6,n6,n6-trimethyllysine	HMDB0001325	ornithine	HMDB0000214	GCST90200344	bioa_014	11:64586385-65555309	0.0222277078653785	0.054757051349621	0.684791645727477
MR-PCA	4-acetamidobutanoate	HMDB0003681	5-oxoproline	HMDB0000267	M01558	M01494	8:18010431-18510431	0.0799346288492078	0.0626594407043259	0.202061699532599
MR-PCA	4-acetamidobutanoate	HMDB0003681	5-oxoproline	HMDB0000267	M01558	M01494	18:22536478-23036478	0.420290225656021	0.15969787779963	0.008493799164041
MR-PCA	tyrosine	HMDB0000158	asparagine	HMDB0000168	met-d-Tyr	GCST90200452	2:211293055-211793055	1.46858088929654	0.438466084947413	0.0008099839617875
MR-PCA	tyrosine	HMDB0000158	asparagine	HMDB0000168	met-d-Tyr	GCST90200452	3:135701113-136607693	-0.691797865640474	0.401553851650299	0.0849242978385669
MR-PCA	tyrosine	HMDB0000158	asparagine	HMDB0000168	met-d-Tyr	GCST90200452	3:186140627-186640627	-0.107443239554847	0.42327183242804	0.799619320129485
MR-PCA	tyrosine	HMDB0000158	asparagine	HMDB0000168	met-d-Tyr	GCST90200452	4:99789651-100289651	0.607066090584609	0.414848226343788	0.143372991733359
MR-PCA	tyrosine	HMDB0000158	asparagine	HMDB0000168	met-d-Tyr	GCST90200452	4:124511762-125011762	0.344825204271705	0.519033601508335	0.506459877358958
MR-PCA	tyrosine	HMDB0000158	asparagine	HMDB0000168	met-d-Tyr	GCST90200452	5:89941256-90441256	-0.229473605241272	0.406752092235124	0.572644670466608
MR-PCA	tyrosine	HMDB0000158	asparagine	HMDB0000168	met-d-Tyr	GCST90200452	6:43031486-43531486	0.132271599298908	0.402794915091417	0.742620975080091
MR-PCA	tyrosine	HMDB0000158	asparagine	HMDB0000168	met-d-Tyr	GCST90200452	6:110683901-112778738	0.0378986663355944	0.0966574045763099	0.694989693596775
MR-PCA	tyrosine	HMDB0000158	asparagine	HMDB0000168	met-d-Tyr	GCST90200452	7:25715759-26215759	-0.653962690647605	0.418749360189793	0.118357657350851
MR-PCA	tyrosine	HMDB0000158	asparagine	HMDB0000168	met-d-Tyr	GCST90200452	7:27916442-28416442	-0.705209412218341	0.433005570702861	0.103389633043612
MR-PCA	tyrosine	HMDB0000158	asparagine	HMDB0000168	met-d-Tyr	GCST90200452	8:126236230-126736230	-0.248851341959964	0.321155291269942	0.438420636879013
MR-PCA	tyrosine	HMDB0000158	asparagine	HMDB0000168	met-d-Tyr	GCST90200452	9:21884651-22384651	0.475947581347256	0.376294882443809	0.205933679982864
MR-PCA	tyrosine	HMDB0000158	asparagine	HMDB0000168	met-d-Tyr	GCST90200452	10:64760672-65511176	0.226747005178668	0.392669547047656	0.563635548521203
MR-PCA	tyrosine	HMDB0000158	asparagine	HMDB0000168	met-d-Tyr	GCST90200452	11:8005408-8505408	0.165619054921873	0.299818930633953	0.580676437890778
MR-PCA	tyrosine	HMDB0000158	asparagine	HMDB0000168	met-d-Tyr	GCST90200452	11:61320783-61820783	0.671293648039278	0.414683579761191	0.105488294001061
MR-PCA	tyrosine	HMDB0000158	asparagine	HMDB0000168	met-d-Tyr	GCST90200452	12:21081549-21581549	-0.0285137276964509	0.325633926390355	0.930223414841338
MR-PCA	tyrosine	HMDB0000158	asparagine	HMDB0000168	met-d-Tyr	GCST90200452	12:46690648-47449549	0.771336472257121	0.382885345756399	0.0439532455196758
MR-PCA	tyrosine	HMDB0000158	asparagine	HMDB0000168	met-d-Tyr	GCST90200452	12:56615040-57115040	0.417605635429781	0.297099772729554	0.159840741096999
MR-PCA	tyrosine	HMDB0000158	asparagine	HMDB0000168	met-d-Tyr	GCST90200452	12:59740603-60240603	0.620851562087453	0.482536542410487	0.198219256426498
MR-PCA	tyrosine	HMDB0000158	asparagine	HMDB0000168	met-d-Tyr	GCST90200452	12:121174574-121674574	0.0145120870942298	0.255760256731236	0.954751530875471
MR-PCA	tyrosine	HMDB0000158	asparagine	HMDB0000168	met-d-Tyr	GCST90200452	12:122076812-122576812	-0.172306181863373	0.376605441049365	0.647294161936624
MR-PCA	tyrosine	HMDB0000158	asparagine	HMDB0000168	met-d-Tyr	GCST90200452	14:102441854-102941854	0.607819167225187	0.549964009779265	0.26907376900305
MR-PCA	tyrosine	HMDB0000158	asparagine	HMDB0000168	met-d-Tyr	GCST90200452	16:70194094-72795019	-0.322431610282864	0.132200936042258	0.0147299638418557
MR-PCA	tyrosine	HMDB0000158	asparagine	HMDB0000168	met-d-Tyr	GCST90200452	16:79505446-80005446	-0.0482898733010997	0.438793997413447	0.912368648050579
MR-PCA	tyrosine	HMDB0000158	asparagine	HMDB0000168	met-d-Tyr	GCST90200452	19:45175460-45675460	-0.810729516134346	0.358065148507719	0.0235620901209631
MR-PCA	tyrosine	HMDB0000158	asparagine	HMDB0000168	met-d-Tyr	GCST90200452	20:42792364-43292364	-0.587046971633452	0.333941826700041	0.0787591065547472
MR-PCA	tyrosine	HMDB0000158	asparagine	HMDB0000168	met-d-Tyr	GCST90200452	22:31926825-32426825	0.33807284512813	0.515551707780553	0.511985225852428
MR-PCA	tyrosine	HMDB0000158	asparagine	HMDB0000168	met-d-Tyr	GCST90200452	22:44074855-44574855	0.540283895275632	0.439454370101241	0.218905930400656
MR-PCA	threonine	HMDB0000167	kynurenate	HMDB0000715	GCST90200432	GCST90200454	2:27589369-28089369	0.339711702554139	0.104036151191253	0.0010933907452457
MR-PCA	threonine	HMDB0000167	kynurenate	HMDB0000715	GCST90200432	GCST90200454	2:211290507-211790507	0.365950449057733	0.118114691578694	0.0019465820459917
MR-PCA	threonine	HMDB0000167	kynurenate	HMDB0000715	GCST90200432	GCST90200454	12:46938082-47438082	0.0879716623883548	0.0980374185299272	0.369544236970778
MR-PCA	threonine	HMDB0000167	kynurenate	HMDB0000715	GCST90200432	GCST90200454	14:100594368-101094368	0.269544929273898	0.110373841208085	0.0146017451658061
MR-PCA	inosine	HMDB0000195	asparagine	HMDB0000168	M01123	M34283	6:85876680-86677325	0.049691037601499	0.0716604376932535	0.488043765541592
MR-PCA	leucine	HMDB0000687	tryptophan	HMDB0000929	bioa_011	M00054	2:27480940-27980940	1.42661185559512	0.368161911168085	0.0001066431951974
MR-PCA	leucine	HMDB0000687	tryptophan	HMDB0000929	bioa_011	M00054	4:88972827-89472827	-0.052621346228567	0.203489604265979	0.795947923450751
MR-PCA	leucine	HMDB0000687	tryptophan	HMDB0000929	bioa_011	M00054	4:186893802-187393802	0.907572233414631	0.521648614216443	0.0818914573353231
MR-PCA	leucine	HMDB0000687	tryptophan	HMDB0000929	bioa_011	M00054	11:116336283-116883862	0.661509700266605	0.366859427633696	0.0713616119201152
MR-PCA	leucine	HMDB0000687	tryptophan	HMDB0000929	bioa_011	M00054	15:58477325-58977325	-0.206714937887122	0.380527444449667	0.586969618598276
MR-PCA	leucine	HMDB0000687	tryptophan	HMDB0000929	bioa_011	M00054	16:70059237-70559237	-0.0067712765397548	0.326508487770682	0.983454305271038
MR-PCA	betaine	HMDB0000043	docosapentaenoate (n6 dpa; 22:5n6)	HMDB0001976	GCST90200425	GCST90199796	2:211290507-211790507	-0.0309977600575456	0.106243822608723	0.770469681663765
MR-PCA	betaine	HMDB0000043	docosapentaenoate (n6 dpa; 22:5n6)	HMDB0001976	GCST90200425	GCST90199796	5:78081434-78907016	-0.0624278609151942	0.0624638452517377	0.317589378431007
MR-PCA	betaine	HMDB0000043	docosapentaenoate (n6 dpa; 22:5n6)	HMDB0001976	GCST90200425	GCST90199796	6:160264283-160825366	-0.0380078075281351	0.0783091208480958	0.627423784959195
MR-PCA	betaine	HMDB0000043	docosapentaenoate (n6 dpa; 22:5n6)	HMDB0001976	GCST90200425	GCST90199796	12:68601-568601	-0.0691192945330326	0.0734854051323323	0.346917399128011
MR-PCA	betaine	HMDB0000043	docosapentaenoate (n6 dpa; 22:5n6)	HMDB0001976	GCST90200425	GCST90199796	17:17178278-17678278	-0.0237578563436032	0.112270114897879	0.832408684886024
MR-PCA	betaine	HMDB0000043	docosapentaenoate (n6 dpa; 22:5n6)	HMDB0001976	GCST90200425	GCST90199796	21:44165982-44665982	-0.015403633242299	0.122242982498549	0.899725336167738
MR-PCA	myo-inositol	HMDB0000211	histidine	HMDB0000177	GCST90200401	bioa_009	16:24676314-25176314	-0.0564437046485466	0.0442375218598341	0.201982475644878
MR-PCA	4-acetamidobutanoate	HMDB0003681	isoleucine	HMDB0000172	M01558	met-d-Ile	8:18010431-18510431	0.0305729352280564	0.0158420579433885	0.0536243331879387
MR-PCA	4-acetamidobutanoate	HMDB0003681	isoleucine	HMDB0000172	M01558	met-d-Ile	18:22536478-23036478	-0.0092686242484433	0.0403487709158505	0.81831504218376
MR-PCA	kynurenine	HMDB0000684	n-acetylaspartate (naa)	HMDB0000812	GCST90199636	GCST90199665	1:241463402-241963402	-0.0362021514594866	0.0747784156851354	0.628296676204333
MR-PCA	kynurenine	HMDB0000684	n-acetylaspartate (naa)	HMDB0000812	GCST90199636	GCST90199665	8:39554593-40054593	-0.0523170997644456	0.110185936811938	0.634924247765185
MR-PCA	kynurenine	HMDB0000684	n-acetylaspartate (naa)	HMDB0000812	GCST90199636	GCST90199665	12:111809557-113090766	-0.300416109577221	0.133165359552259	0.0240729552247038
MR-PCA	kynurenine	HMDB0000684	n-acetylaspartate (naa)	HMDB0000812	GCST90199636	GCST90199665	16:87568373-88128072	-0.016803509110858	0.0705006607749818	0.811613201537861
MR-PCA	citrulline	HMDB0000904	n-palmitoyl-sphinganine (d18:0/16:0)	HMDB11760	bioa_005	GCST90200064	2:211099261-211599261	0.105543766123324	0.167401096721696	0.52837776048918
MR-PCA	citrulline	HMDB0000904	n-palmitoyl-sphinganine (d18:0/16:0)	HMDB11760	bioa_005	GCST90200064	8:10310878-10810878	0.528278439994167	0.214917384225126	0.0139692341358806
MR-PCA	citrulline	HMDB0000904	n-palmitoyl-sphinganine (d18:0/16:0)	HMDB11760	bioa_005	GCST90200064	8:11437159-11937159	0.211019124596297	0.239491239602558	0.37825602892397
MR-PCA	citrulline	HMDB0000904	n-palmitoyl-sphinganine (d18:0/16:0)	HMDB11760	bioa_005	GCST90200064	9:133044244-133627617	-0.0300128916728173	0.127914049403215	0.814493384677668
MR-PCA	citrulline	HMDB0000904	n-palmitoyl-sphinganine (d18:0/16:0)	HMDB11760	bioa_005	GCST90200064	10:97138579-97638579	0.415552265889684	0.266696465363271	0.119198433401531
MR-PCA	citrulline	HMDB0000904	n-palmitoyl-sphinganine (d18:0/16:0)	HMDB11760	bioa_005	GCST90200064	17:9542768-10042768	-0.119577690421974	0.211831731094581	0.572418145498707
MR-PCA	3-(4-hydroxyphenyl)lactate	HMDB0000755	tyrosine	HMDB0000158	M32197	GCST90200427	17:79879970-80379970	0.0955383109219967	0.136206266586204	0.483038601665346
MR-PCA	citrulline	HMDB0000904	kynurenine	HMDB0000684	GCST90200403	M15140	2:211084708-211584708	0.32013842432768	0.133348695496536	0.0163609927430735
MR-PCA	citrulline	HMDB0000904	kynurenine	HMDB0000684	GCST90200403	M15140	9:133044244-133573675	0.0633980722958805	0.116245528280083	0.585491683674665
MR-PCA	bilirubin (z,z)	HMDB0000054	eicosapentaenoate (epa; 20:5n3)	HMDB0001999	M27716	GCST90200349	2:234140469-234918570	-0.0148078748504782	0.0343637492540488	0.666529756486539
MR-PCA	leucine	HMDB0000687	glycerophosphoethanolamine	HMDB0000114	bioa_011	GCST90199808	2:27480940-27980940	0.684578093901364	0.60318723029196	0.256402696476134
MR-PCA	leucine	HMDB0000687	glycerophosphoethanolamine	HMDB0000114	bioa_011	GCST90199808	4:88972827-89472827	-0.0930960712526094	0.186063675099647	0.616832015420156
MR-PCA	leucine	HMDB0000687	glycerophosphoethanolamine	HMDB0000114	bioa_011	GCST90199808	11:116336283-116883862	-0.22425579256666	0.363040318972308	0.536762601485721
MR-PCA	leucine	HMDB0000687	glycerophosphoethanolamine	HMDB0000114	bioa_011	GCST90199808	15:58477325-58977325	-1.43213477457384	0.358664415761287	6.52519607257101e-05
MR-PCA	leucine	HMDB0000687	glycerophosphoethanolamine	HMDB0000114	bioa_011	GCST90199808	16:70059237-70559237	-0.324533479043668	0.311256256206631	0.297107232311848
MR-PCA	glutamine	HMDB0000641	n-acetylornithine	HMDB0003357	M00053	bioa_023	12:56615040-57115040	-0.0821408528888266	0.053918519441283	0.127652261056613
MR-PCA	uridine	HMDB0000296	3-hydroxybutyrate (bhba)	HMDB0000011	GCST90200407	M00542	1:20666238-21166238	0.0130033709261035	0.112898604047007	0.90830448882996
MR-PCA	uridine	HMDB0000296	3-hydroxybutyrate (bhba)	HMDB0000011	GCST90200407	M00542	7:47877194-48377194	0.204317530778789	0.148349664046041	0.168428809739377
MR-PCA	uridine	HMDB0000296	3-hydroxybutyrate (bhba)	HMDB0000011	GCST90200407	M00542	22:50686035-51186035	-0.105555479272507	0.130286042477057	0.417835260047957
MR-PCA	glutamate	HMDB0000148	1-methylnicotinamide	HMDB0000699	bioa_007	GCST90200406	12:121174861-121674861	0.0062317923406075	0.265169425169329	0.981250503411085
MR-PCA	flavin adenine dinucleotide (fad)	HMDB0001248	eicosapentaenoate (epa; 20:5n3)	HMDB0001999	GCST90200376	GCST90200349	2:69949756-70738470	0.0336915789882705	0.0428215539602742	0.431404691484731
MR-PCA	glutamine	HMDB0000641	ornithine	HMDB0000214	bioa_006	GCST90200404	2:27200724-28253174	0.426388988751409	0.276491855741032	0.12303971862152
MR-PCA	glutamine	HMDB0000641	ornithine	HMDB0000214	bioa_006	GCST90200404	2:191299636-192089976	0.426106830342821	0.315756566279139	0.177183186456749
MR-PCA	glutamine	HMDB0000641	ornithine	HMDB0000214	bioa_006	GCST90200404	6:20469561-20969561	0.372932108928771	0.534647725858825	0.485472013231211
MR-PCA	glutamine	HMDB0000641	ornithine	HMDB0000214	bioa_006	GCST90200404	7:72732874-73232874	0.0667628203447599	0.407676505977945	0.869916768663113
MR-PCA	glutamine	HMDB0000641	ornithine	HMDB0000214	bioa_006	GCST90200404	8:134082558-134582558	-0.144518986578833	0.374377414291108	0.699478262149313
MR-PCA	glutamine	HMDB0000641	ornithine	HMDB0000214	bioa_006	GCST90200404	9:4032942-4532942	0.835092645284797	0.412461313805522	0.0429026071014238
MR-PCA	glutamine	HMDB0000641	ornithine	HMDB0000214	bioa_006	GCST90200404	10:64798306-65565800	-0.169879524443717	0.607709057819435	0.779829770618195
MR-PCA	glutamine	HMDB0000641	ornithine	HMDB0000214	bioa_006	GCST90200404	10:99109412-99609412	-0.480179200901948	0.240914329204641	0.0462446582168197
MR-PCA	glutamine	HMDB0000641	ornithine	HMDB0000214	bioa_006	GCST90200404	12:46679007-47711183	0.935196245493602	0.226393680488548	3.6143887824239e-05
MR-PCA	glutamine	HMDB0000641	ornithine	HMDB0000214	bioa_006	GCST90200404	12:56615040-57375879	-0.312445168016104	0.0929969901593005	0.0007801749459583
MR-PCA	glutamine	HMDB0000641	ornithine	HMDB0000214	bioa_006	GCST90200404	12:59344212-60165849	1.62856726504147	0.322292633057679	4.34764253451505e-07
MR-PCA	glutamine	HMDB0000641	ornithine	HMDB0000214	bioa_006	GCST90200404	14:100594368-101094368	-0.667434000716739	0.434989813300841	0.12493939928049
MR-PCA	glutamine	HMDB0000641	ornithine	HMDB0000214	bioa_006	GCST90200404	15:58477325-58977325	0.48875836732612	0.384219313036934	0.203344082854456
MR-PCA	serine	HMDB0000187	3-methyl-2-oxobutyrate	HMDB0000019	GCST90200415	M21047	1:119778579-120514573	-0.0610360725490318	0.0827524963737964	0.460773486244346
MR-PCA	serine	HMDB0000187	3-methyl-2-oxobutyrate	HMDB0000019	GCST90200415	M21047	2:211290507-212040821	0.0624106937565339	0.114994347951618	0.587316845571653
MR-PCA	serine	HMDB0000187	3-methyl-2-oxobutyrate	HMDB0000019	GCST90200415	M21047	7:55905219-56847625	-0.0131235361561675	0.135673882627653	0.92294197695351
MR-PCA	3-ureidopropionate	HMDB0000026	methionine sulfoxide	HMDB0002005	GCST90200283	GCST90199625	22:24662232-25162232	0.136737754911435	0.0823161025997274	0.0966873224132879
MR-PCA	sphinganine	HMDB0000269	pyruvate	HMDB0000243	GCST90200374	GCST90200430	3:56598999-57098999	0.183745806290167	0.0817597783791504	0.0246153494282293
MR-PCA	kynurenate	HMDB0000715	taurochenodeoxycholate	HMDB0000951	GCST90200454	M18494	1:241463402-241963402	0.083622026590327	0.0951296801378518	0.37938396201375
MR-PCA	kynurenate	HMDB0000715	taurochenodeoxycholate	HMDB0000951	GCST90200454	M18494	4:170711647-171211647	-0.0210679127639501	0.146071484494923	0.885318730106243
MR-PCA	kynurenate	HMDB0000715	taurochenodeoxycholate	HMDB0000951	GCST90200454	M18494	16:58517848-59017848	-0.237683510463888	0.176502229100266	0.178098854466999
MR-PCA	2-aminobutyrate	HMDB0000452	taurine	HMDB0000251	GCST90200305	GCST90200420	2:64970910-65470910	0.0583849505797127	0.0833217649980176	0.483479844147004
MR-PCA	2-aminobutyrate	HMDB0000452	taurine	HMDB0000251	GCST90200305	GCST90200420	4:88993818-89493818	-0.260634656194548	0.113432313191499	0.0215782519017533
MR-PCA	pantothenate	HMDB0000210	alpha-ketoglutaramate*	HMDB0001552	GCST90200279	GCST90199885	1:199230515-199730515	0.237842772654162	0.106406385451075	0.0254022358333146
MR-PCA	arginine	HMDB0000517	serine	HMDB0000187	GCST90200372	M32315	4:77758299-78258299	-0.320525713808834	0.165276330865693	0.0524608978787955
MR-PCA	arginine	HMDB0000517	serine	HMDB0000187	GCST90200372	M32315	6:131644358-132148208	-0.0815728126836275	0.13647814320532	0.550040973914192
MR-PCA	arginine	HMDB0000517	serine	HMDB0000187	GCST90200372	M32315	10:99896895-100396895	0.14294175200416	0.124001841596019	0.249017551404854
MR-PCA	pantothenate	HMDB0000210	serine	HMDB0000187	M01508	M32315	2:27200724-27700724	-0.403769792635576	0.17141029760646	0.0184940688287423
MR-PCA	creatine	HMDB0000064	phenylalanine	HMDB0000159	M27718	bioa_016	2:211346498-211846498	-0.117424302553664	0.0372907315764561	0.0016389351580409
MR-PCA	3-(4-hydroxyphenyl)lactate	HMDB0000755	cysteinylglycine	HMDB0000078	GCST90200371	GCST90200364	6:111301079-111801079	-0.0688698051459242	0.129526787158531	0.594931586346834
MR-PCA	3-(4-hydroxyphenyl)lactate	HMDB0000755	cysteinylglycine	HMDB0000078	GCST90200371	GCST90200364	17:79941425-80441425	-0.240502035754808	0.0929227700997803	0.0096480988674391
MR-PCA	3-ureidopropionate	HMDB0000026	glutamate	HMDB0000148	GCST90200283	M32322	22:24662232-25162232	0.124787065868139	0.119894659556321	0.297965653551248
MR-PCA	inosine	HMDB0000195	aspartate	HMDB0000191	M01123	GCST90200370	6:85876680-86677325	-0.0099686539728788	0.0680445921852143	0.883525283702251
MR-PCA	n-acetylornithine	HMDB0003357	urate	HMDB0000289	M15630	GCST90200307	2:73124156-74349562	0.0323235981936471	0.0232230180953168	0.163959472524439
MR-PCA	3-aminoisobutyrate	HMDB0002166	kynurenine	HMDB0000684	GCST90200310	M15140	5:34511619-35593952	0.0179047253929629	0.0268884058926965	0.505481298817106
MR-PCA	3-aminoisobutyrate	HMDB0002166	kynurenine	HMDB0000684	GCST90200310	M15140	12:89320-602261	0.0724655239380369	0.0784519408629347	0.355646075938242
MR-PCA	glycerophosphoethanolamine	HMDB0000114	n6,n6,n6-trimethyllysine	HMDB0001325	GCST90199808	GCST90200344	1:40156715-40656715	0.166748205337542	0.1351783921704	0.217373669126938
MR-PCA	glycerophosphoethanolamine	HMDB0000114	n6,n6,n6-trimethyllysine	HMDB0001325	GCST90199808	GCST90200344	22:24208096-24708096	0.0682978824609047	0.112597524587712	0.544138661017834
MR-PCA	glycine	HMDB0000123	2-hydroxyglutarate	HMDB0059655	M32338	M37253	2:211289363-212090389	-0.0126867274559792	0.0598340661283656	0.83208219011462
MR-PCA	oleamide	HMDB0002117	trans-urocanate	HMDB0000301	M32458	GCST90200416	12:21138621-21638621	-0.0046454455587736	0.0874675416945862	0.957643859226359
MR-PCA	oleamide	HMDB0002117	trans-urocanate	HMDB0000301	M32458	GCST90200416	19:15740431-16240431	0.224704413983678	0.12523013671939	0.0727602287035636
MR-PCA	leucine	HMDB0000687	arginine	HMDB0000517	met-d-Leu	M01638	2:27480940-28253616	-0.663378801343904	0.358617619639493	0.0643391932527783
MR-PCA	leucine	HMDB0000687	arginine	HMDB0000517	met-d-Leu	M01638	2:64975088-65475088	-1.02197228330542	0.52742654775045	0.0526649580851592
MR-PCA	leucine	HMDB0000687	arginine	HMDB0000517	met-d-Leu	M01638	2:165251927-165751927	-0.521881430330473	0.487027851601581	0.2839159863149
MR-PCA	leucine	HMDB0000687	arginine	HMDB0000517	met-d-Leu	M01638	3:135548658-136048658	0.433963729904072	0.6565218585595	0.508609596645021
MR-PCA	leucine	HMDB0000687	arginine	HMDB0000517	met-d-Leu	M01638	4:88670985-89475171	-0.0185986413339239	0.192028301646906	0.922842620038952
MR-PCA	leucine	HMDB0000687	arginine	HMDB0000517	met-d-Leu	M01638	8:76204025-76704025	0.334508940777699	0.619915224450408	0.589469928261717
MR-PCA	leucine	HMDB0000687	arginine	HMDB0000517	met-d-Leu	M01638	12:56220625-57115338	0.703957248341861	0.439147975659925	0.10893312407554
MR-PCA	leucine	HMDB0000687	arginine	HMDB0000517	met-d-Leu	M01638	12:111660219-112160219	-0.953484537433986	0.602874746867425	0.113749311604197
MR-PCA	leucine	HMDB0000687	arginine	HMDB0000517	met-d-Leu	M01638	16:69315747-70908300	-0.0421940592369891	0.263753343460236	0.872900414900232
MR-PCA	leucine	HMDB0000687	arginine	HMDB0000517	met-d-Leu	M01638	16:71899923-72399923	-0.20771352189817	0.402544379419918	0.60585332982053
MR-PCA	leucine	HMDB0000687	arginine	HMDB0000517	met-d-Leu	M01638	19:49054215-49554215	-0.193050346243015	0.497646654829272	0.698070395124781
MR-PCA	leucine	HMDB0000687	arginine	HMDB0000517	met-d-Leu	M01638	22:18665282-19165282	0.356863192460266	0.488124507198625	0.464723873559273
MR-PCA	orotidine	HMDB0000788	docosapentaenoate (n6 dpa; 22:5n6)	HMDB0001976	GCST90200681	GCST90199796	3:124271035-124771035	-0.270333380194664	0.138048892754124	0.0502014187649291
MR-PCA	orotidine	HMDB0000788	docosapentaenoate (n6 dpa; 22:5n6)	HMDB0001976	GCST90200681	GCST90199796	16:20142332-20642332	0.0619522706375772	0.11503601038352	0.590199632273509
MR-PCA	orotidine	HMDB0000788	docosapentaenoate (n6 dpa; 22:5n6)	HMDB0001976	GCST90200681	GCST90199796	17:72554076-74203469	-0.039282821721406	0.0276527876673194	0.155440741105528
MR-PCA	alanine	HMDB0000161	ornithine	HMDB0000214	bioa_001	bioa_014	1:206985954-207485954	-0.337779438705489	0.170275446100234	0.0472866495231975
MR-PCA	alanine	HMDB0000161	ornithine	HMDB0000214	bioa_001	bioa_014	2:27143030-28594285	-0.484688253179049	0.136390691686313	0.0003798877015137
MR-PCA	alanine	HMDB0000161	ornithine	HMDB0000214	bioa_001	bioa_014	2:64958074-65458074	0.167165255720564	0.137859430761319	0.225291362788112
MR-PCA	alanine	HMDB0000161	ornithine	HMDB0000214	bioa_001	bioa_014	3:71155270-71655270	0.979223101333456	0.255936394495409	0.0001302206878827
MR-PCA	alanine	HMDB0000161	ornithine	HMDB0000214	bioa_001	bioa_014	4:88976422-89476422	0.0699390978588088	0.212635446974919	0.742219545837948
MR-PCA	alanine	HMDB0000161	ornithine	HMDB0000214	bioa_001	bioa_014	7:72732874-73232874	0.676414523803024	0.224971131569183	0.0026412411400585
MR-PCA	alanine	HMDB0000161	ornithine	HMDB0000214	bioa_001	bioa_014	8:145568681-146068681	0.482734431045764	0.253120223015986	0.0565031107679703
MR-PCA	alanine	HMDB0000161	ornithine	HMDB0000214	bioa_001	bioa_014	9:4040541-4540541	1.0063291698992	0.227343885838424	9.57910559816182e-06
MR-PCA	alanine	HMDB0000161	ornithine	HMDB0000214	bioa_001	bioa_014	11:116336283-116836283	-0.0405702803985123	0.202962608325833	0.841566285382223
MR-PCA	alanine	HMDB0000161	ornithine	HMDB0000214	bioa_001	bioa_014	12:46636543-47713425	0.799245497710253	0.0981810298377787	3.93555313710631e-16
MR-PCA	alanine	HMDB0000161	ornithine	HMDB0000214	bioa_001	bioa_014	12:56615040-57115040	0.355887647491545	0.130281028699079	0.006301000979051
MR-PCA	alanine	HMDB0000161	ornithine	HMDB0000214	bioa_001	bioa_014	12:59727701-60227701	0.842166150817675	0.176590258686588	1.85105159992229e-06
MR-PCA	alanine	HMDB0000161	ornithine	HMDB0000214	bioa_001	bioa_014	14:75116447-75616447	-0.15883969055529	0.262352778798248	0.544884593275731
MR-PCA	alanine	HMDB0000161	ornithine	HMDB0000214	bioa_001	bioa_014	16:69621701-70931491	0.0530641104745303	0.118159159955172	0.653366652544027
MR-PCA	alanine	HMDB0000161	ornithine	HMDB0000214	bioa_001	bioa_014	17:40568584-41068584	0.260315627310052	0.2925890404	0.373628539538181
MR-PCA	alanine	HMDB0000161	ornithine	HMDB0000214	bioa_001	bioa_014	22:18906543-19406543	0.155013657729785	0.223131156629779	0.487230846240413
MR-PCA	2-aminobutyrate	HMDB0000452	citrulline	HMDB0000904	GCST90200305	bioa_005	2:64970910-65470910	0.0101519452896869	0.0455231440510133	0.823530648234011
MR-PCA	2-aminobutyrate	HMDB0000452	citrulline	HMDB0000904	GCST90200305	bioa_005	4:88993818-89493818	0.0351300737858793	0.0586369062600683	0.549098204521599
MR-PCA	arachidonate (20:4n6)	HMDB0001043	guanidinoacetate	HMDB0000128	GCST90200358	GCST90200384	11:61052244-62029047	0.0863715621520603	0.0487397221365718	0.0763782975910921
MR-PCA	tyrosine	HMDB0000158	orotidine	HMDB0000788	met-d-Tyr	GCST90200681	2:211293055-211793055	-0.258929749907627	0.444991265720874	0.560650188973852
MR-PCA	tyrosine	HMDB0000158	orotidine	HMDB0000788	met-d-Tyr	GCST90200681	3:135701113-136607693	0.83111448140054	0.407220218602006	0.041256193586946
MR-PCA	tyrosine	HMDB0000158	orotidine	HMDB0000788	met-d-Tyr	GCST90200681	3:186140627-186640627	-0.455537819270451	0.429248479504395	0.288578556052077
MR-PCA	tyrosine	HMDB0000158	orotidine	HMDB0000788	met-d-Tyr	GCST90200681	4:99789651-100289651	-0.458413769618591	0.420729989775216	0.27590365719401
MR-PCA	tyrosine	HMDB0000158	orotidine	HMDB0000788	met-d-Tyr	GCST90200681	4:124511762-125011762	0.105718472024631	0.526366168151208	0.840819093037772
MR-PCA	tyrosine	HMDB0000158	orotidine	HMDB0000788	met-d-Tyr	GCST90200681	5:89941256-90441256	0.436462294834406	0.412498005371618	0.290011892975198
MR-PCA	tyrosine	HMDB0000158	orotidine	HMDB0000788	met-d-Tyr	GCST90200681	6:43031486-43531486	-0.38681817785189	0.408057977270343	0.343155385200178
MR-PCA	tyrosine	HMDB0000158	orotidine	HMDB0000788	met-d-Tyr	GCST90200681	6:110683901-112778738	-0.196543561311928	0.0980156803640024	0.044938923728265
MR-PCA	tyrosine	HMDB0000158	orotidine	HMDB0000788	met-d-Tyr	GCST90200681	7:25715759-26215759	0.0365461980047897	0.424652462141544	0.931417584489271
MR-PCA	tyrosine	HMDB0000158	orotidine	HMDB0000788	met-d-Tyr	GCST90200681	7:27916442-28416442	-0.0534229276693409	0.439147501737969	0.903175069675339
MR-PCA	tyrosine	HMDB0000158	orotidine	HMDB0000788	met-d-Tyr	GCST90200681	8:126236230-126736230	-0.738268853474959	0.325645780498256	0.0233846231267255
MR-PCA	tyrosine	HMDB0000158	orotidine	HMDB0000788	met-d-Tyr	GCST90200681	9:21884651-22384651	-0.407041748989761	0.381621985670536	0.286148074275289
MR-PCA	tyrosine	HMDB0000158	orotidine	HMDB0000788	met-d-Tyr	GCST90200681	10:64760672-65511176	-0.09823598111654	0.39822538124715	0.80515249630745
MR-PCA	tyrosine	HMDB0000158	orotidine	HMDB0000788	met-d-Tyr	GCST90200681	11:8005408-8505408	0.148233172738793	0.304072090078311	0.625908635691847
MR-PCA	tyrosine	HMDB0000158	orotidine	HMDB0000788	met-d-Tyr	GCST90200681	11:61320783-61820783	-0.307394785292627	0.420585602082554	0.464856548326226
MR-PCA	tyrosine	HMDB0000158	orotidine	HMDB0000788	met-d-Tyr	GCST90200681	12:21081549-21581549	0.231023502831767	0.330232865157981	0.48419115905218
MR-PCA	tyrosine	HMDB0000158	orotidine	HMDB0000788	met-d-Tyr	GCST90200681	12:46690648-47449549	0.003414584911996	0.388371235710406	0.992985037941474
MR-PCA	tyrosine	HMDB0000158	orotidine	HMDB0000788	met-d-Tyr	GCST90200681	12:56615040-57115040	-0.24871354508733	0.301332479524409	0.409156369729311
MR-PCA	tyrosine	HMDB0000158	orotidine	HMDB0000788	met-d-Tyr	GCST90200681	12:59740603-60240603	-0.567440804287857	0.489438710537594	0.24630519462049
MR-PCA	tyrosine	HMDB0000158	orotidine	HMDB0000788	met-d-Tyr	GCST90200681	12:121174574-121674574	0.0978171520001175	0.259360565628444	0.706064098966778
MR-PCA	tyrosine	HMDB0000158	orotidine	HMDB0000788	met-d-Tyr	GCST90200681	12:122076812-122576812	0.324637640334147	0.381935413083247	0.395335946736789
MR-PCA	tyrosine	HMDB0000158	orotidine	HMDB0000788	met-d-Tyr	GCST90200681	14:102441854-102941854	-0.96479474854302	0.557728813043453	0.0836546556721959
MR-PCA	tyrosine	HMDB0000158	orotidine	HMDB0000788	met-d-Tyr	GCST90200681	16:70194094-72795019	0.0423704990487521	0.134074389073985	0.75198556921985
MR-PCA	tyrosine	HMDB0000158	orotidine	HMDB0000788	met-d-Tyr	GCST90200681	16:79505446-80005446	1.45352087191706	0.444910269250562	0.0010869452410351
MR-PCA	tyrosine	HMDB0000158	orotidine	HMDB0000788	met-d-Tyr	GCST90200681	19:45175460-45675460	0.0010806685076283	0.363171369481707	0.99762578353476
MR-PCA	tyrosine	HMDB0000158	orotidine	HMDB0000788	met-d-Tyr	GCST90200681	20:42792364-43292364	0.0719207482066389	0.338680111277899	0.831829322498053
MR-PCA	tyrosine	HMDB0000158	orotidine	HMDB0000788	met-d-Tyr	GCST90200681	22:31926825-32426825	0.0527077696212739	0.522825408648878	0.919698646209322
MR-PCA	tyrosine	HMDB0000158	orotidine	HMDB0000788	met-d-Tyr	GCST90200681	22:44074855-44574855	-0.54862476075721	0.44564132949579	0.218289057163916
MR-PCA	methionine	HMDB0000696	2-hydroxyphenylacetate	HMDB0000669	bioa_013	GCST90200369	5:89993899-90493899	-0.162215418038576	0.238646740204609	0.49667525281622
