## Supplementary material for "MR-link-2: pleiotropy robust *cis* Mendelian randomization validated in four independent gold-standard datasets of causality": Table S6 in tab separated txt.gz format: supplementary_table_6_regional_mr_results.txt (part 266 of 280)

method	exposure name	exposure hmdb_id	outcome name	outcome hmdb_id	exposure accession	outcome accession	associated region	alpha estimate	se(alpha)	P(alpha)	ivs in region
MR-PCA	methionine	HMDB0000696	2-hydroxyphenylacetate	HMDB0000669	bioa_013	GCST90200369	12:46900176-47464292	0.200247688466813	0.207389582178976	0.334262942278737
MR-PCA	methionine	HMDB0000696	2-hydroxyphenylacetate	HMDB0000669	bioa_013	GCST90200369	12:56615040-57115040	0.0095748958243296	0.334849883731494	0.97718792523886
MR-PCA	choline phosphate	HMDB0001565	adenosine	HMDB0000050	GCST90200363	M00555	1:21573292-22142120	-0.173723379181712	0.0714302105291291	0.0150127434603791
MR-PCA	choline phosphate	HMDB0001565	adenosine	HMDB0000050	GCST90200363	M00555	22:24245541-24745541	0.132647479681441	0.158048769786246	0.401311109744987
MR-PCA	betaine	HMDB0000043	pyruvate	HMDB0000243	GCST90200425	GCST90200430	2:211290507-211790507	-0.0333453423317237	0.101507976952279	0.742533853537884
MR-PCA	betaine	HMDB0000043	pyruvate	HMDB0000243	GCST90200425	GCST90200430	5:78081434-78907016	-0.122183669997467	0.0596764120019792	0.0406152360186487
MR-PCA	betaine	HMDB0000043	pyruvate	HMDB0000243	GCST90200425	GCST90200430	6:160264283-160825366	0.0820535887081223	0.0748232486758949	0.272802176932099
MR-PCA	betaine	HMDB0000043	pyruvate	HMDB0000243	GCST90200425	GCST90200430	12:68601-568601	-0.0895896537098386	0.0702105978499785	0.201950832461219
MR-PCA	betaine	HMDB0000043	pyruvate	HMDB0000243	GCST90200425	GCST90200430	17:17178278-17678278	-0.0606108698335134	0.107266985575002	0.572041914052441
MR-PCA	betaine	HMDB0000043	pyruvate	HMDB0000243	GCST90200425	GCST90200430	21:44165982-44665982	-0.343184889032956	0.116813329869913	0.0033045264921885
MR-PCA	citrate	HMDB0000094	lactate	HMDB0000190	M01564	GCST90200408	5:14625868-15125868	-0.0267917752554573	0.12134645841542	0.825257935036638
MR-PCA	citrate	HMDB0000094	lactate	HMDB0000190	M01564	GCST90200408	17:6345930-6933878	0.0216024615733943	0.0832829977411677	0.795337264536882
MR-PCA	acetylphosphate	HMDB0001494	aspartate	HMDB0000191	M15488	GCST90200370	1:109564880-110064880	-0.0305499413799291	0.14620596922662	0.834486181355286
MR-PCA	acetylphosphate	HMDB0001494	aspartate	HMDB0000191	M15488	GCST90200370	6:96128415-96628415	0.0303129927640234	0.177100140555418	0.864095593594674
MR-PCA	cystathionine	HMDB0000099	phenylpyruvate	HMDB0000205	GCST90200383	GCST90200365	1:70631670-71131670	-0.137844018578781	0.0774648312066334	0.0751676548966939
MR-PCA	cystathionine	HMDB0000099	phenylpyruvate	HMDB0000205	GCST90200383	GCST90200365	19:33152807-33652807	0.0762608335660121	0.12882474221347	0.553868333682837
MR-PCA	glutamine	HMDB0000641	valine	HMDB0000883	GCST90200419	M01649	12:56335248-57115338	-0.0155787076001074	0.0715309581732934	0.827592951866827
MR-PCA	glutamine	HMDB0000641	paraxanthine	HMDB0001860	met-d-Gln	M18254	1:213912734-214412734	0.0894387000816079	0.50681334038647	0.859922622990115
MR-PCA	glutamine	HMDB0000641	paraxanthine	HMDB0001860	met-d-Gln	M18254	2:26939063-28767861	0.356966026394443	0.217150409449364	0.100204025974533
MR-PCA	glutamine	HMDB0000641	paraxanthine	HMDB0001860	met-d-Gln	M18254	2:190998205-192033792	-0.430313136004503	0.272391948960899	0.114162486214077
MR-PCA	glutamine	HMDB0000641	paraxanthine	HMDB0001860	met-d-Gln	M18254	2:211168890-211668890	0.0515236845913208	0.609929661657014	0.932678939973668
MR-PCA	glutamine	HMDB0000641	paraxanthine	HMDB0001860	met-d-Gln	M18254	3:38941335-39441335	0.221024608913531	0.650537447941688	0.734039582081495
MR-PCA	glutamine	HMDB0000641	paraxanthine	HMDB0001860	met-d-Gln	M18254	3:52085887-52937605	-0.501495033485854	0.73827715116806	0.496962070667567
MR-PCA	glutamine	HMDB0000641	paraxanthine	HMDB0001860	met-d-Gln	M18254	3:159689586-160441236	-0.0332099785356032	0.404149135525414	0.934509474992656
MR-PCA	glutamine	HMDB0000641	paraxanthine	HMDB0001860	met-d-Gln	M18254	5:55611894-56111894	0.0236697283863988	0.525209930816124	0.964053764588654
MR-PCA	glutamine	HMDB0000641	paraxanthine	HMDB0001860	met-d-Gln	M18254	6:20425792-20925792	0.0965220225904621	0.534877597830509	0.856794372877314
MR-PCA	glutamine	HMDB0000641	paraxanthine	HMDB0001860	met-d-Gln	M18254	6:41265224-41765224	0.602194057989745	0.565857877492459	0.287231620000135
MR-PCA	glutamine	HMDB0000641	paraxanthine	HMDB0001860	met-d-Gln	M18254	6:56020405-56520405	0.355070530821336	0.616428253985868	0.564606566852369
MR-PCA	glutamine	HMDB0000641	paraxanthine	HMDB0001860	met-d-Gln	M18254	6:126492728-127693092	-0.138545688426093	0.490772033212714	0.777712324108322
MR-PCA	glutamine	HMDB0000641	paraxanthine	HMDB0001860	met-d-Gln	M18254	6:131635614-132135614	0.147041820467667	0.468758523102471	0.753761423617682
MR-PCA	glutamine	HMDB0000641	paraxanthine	HMDB0001860	met-d-Gln	M18254	7:72772933-73272933	0.251692523564495	0.32325913655128	0.436209983750313
MR-PCA	glutamine	HMDB0000641	paraxanthine	HMDB0001860	met-d-Gln	M18254	8:17124777-17669461	-0.485644426876443	0.380476168864949	0.201809842908959
MR-PCA	glutamine	HMDB0000641	paraxanthine	HMDB0001860	met-d-Gln	M18254	8:126231747-126731747	0.947342231161363	0.846659501957701	0.263175287123729
MR-PCA	glutamine	HMDB0000641	paraxanthine	HMDB0001860	met-d-Gln	M18254	9:4040541-4540541	-0.773649680577818	0.474115685427654	0.102727090167979
MR-PCA	glutamine	HMDB0000641	paraxanthine	HMDB0001860	met-d-Gln	M18254	9:21884172-22384172	-0.348948470282377	0.468485830769218	0.456366535175311
MR-PCA	glutamine	HMDB0000641	paraxanthine	HMDB0001860	met-d-Gln	M18254	10:98828483-99609412	-0.245867429951538	0.2026525206605	0.225035650026358
MR-PCA	glutamine	HMDB0000641	paraxanthine	HMDB0001860	met-d-Gln	M18254	10:114535278-115035278	0.708970881678316	0.611215884765731	0.246075148550817
MR-PCA	glutamine	HMDB0000641	paraxanthine	HMDB0001860	met-d-Gln	M18254	11:8005408-8505408	0.035352540848556	0.368735320691733	0.923619759789383
MR-PCA	glutamine	HMDB0000641	paraxanthine	HMDB0001860	met-d-Gln	M18254	11:18148958-18648958	0.316758872842997	0.547006250393001	0.562537052761666
MR-PCA	glutamine	HMDB0000641	paraxanthine	HMDB0001860	met-d-Gln	M18254	11:73860169-74360169	-0.302408608149158	0.628484726884129	0.630394988518025
MR-PCA	glutamine	HMDB0000641	paraxanthine	HMDB0001860	met-d-Gln	M18254	12:4051876-4551876	1.0391356860518	0.492453497151969	0.034848071252559
MR-PCA	glutamine	HMDB0000641	paraxanthine	HMDB0001860	met-d-Gln	M18254	12:46377388-47736079	0.105287020023088	0.227861609589831	0.644034250860717
MR-PCA	glutamine	HMDB0000641	paraxanthine	HMDB0001860	met-d-Gln	M18254	12:55949170-57674145	-0.0596626216837805	0.0864168151830508	0.489939384904814
MR-PCA	glutamine	HMDB0000641	paraxanthine	HMDB0001860	met-d-Gln	M18254	12:59330993-60240767	-0.349497787052131	0.299334804426552	0.242975606532308
MR-PCA	glutamine	HMDB0000641	paraxanthine	HMDB0001860	met-d-Gln	M18254	12:121134495-121634495	0.289215209943976	0.622331031150004	0.64212561611757
MR-PCA	glutamine	HMDB0000641	paraxanthine	HMDB0001860	met-d-Gln	M18254	14:21242229-21782312	0.07210443412068	0.35970110532823	0.841123554797543
MR-PCA	glutamine	HMDB0000641	paraxanthine	HMDB0001860	met-d-Gln	M18254	14:74940531-75440531	0.544665294448988	0.6051926205184	0.368127341754858
MR-PCA	glutamine	HMDB0000641	paraxanthine	HMDB0001860	met-d-Gln	M18254	14:100545139-101045139	0.0236450156734666	0.676897048269625	0.972134378549901
MR-PCA	glutamine	HMDB0000641	paraxanthine	HMDB0001860	met-d-Gln	M18254	16:70118909-70618909	-0.782899821159841	0.69240281037246	0.258181403569726
MR-PCA	glutamine	HMDB0000641	paraxanthine	HMDB0001860	met-d-Gln	M18254	17:25345818-25845818	-0.0292390164858166	0.53436715178445	0.956363852493896
MR-PCA	glutamine	HMDB0000641	paraxanthine	HMDB0001860	met-d-Gln	M18254	18:31306350-31806350	0.0447390252430384	0.556687673255575	0.935945790752854
MR-PCA	glutamine	HMDB0000641	paraxanthine	HMDB0001860	met-d-Gln	M18254	20:55862882-56362882	0.551145702102058	0.492644561543189	0.263247155317804
MR-PCA	glutamine	HMDB0000641	paraxanthine	HMDB0001860	met-d-Gln	M18254	22:44074730-44574730	0.574547845912284	0.55047838089634	0.296612809822169
MR-PCA	2-aminobutyrate	HMDB0000452	citrate	HMDB0000094	M32348	M01564	2:64958074-65458074	-0.158081462118808	0.0985411472619028	0.108666053283081
MR-PCA	2-aminobutyrate	HMDB0000452	citrate	HMDB0000094	M32348	M01564	4:88993818-89493818	-0.207902242443351	0.149564170075935	0.164512542016678
MR-PCA	docosapentaenoate (n6 dpa; 22:5n6)	HMDB0001976	3-methyl-2-oxovalerate	HMDB0000491	GCST90199796	M15676	11:61347212-61847212	-0.0566203316018575	0.101477761643189	0.576873046425215
MR-PCA	leucine	HMDB0000687	glutamate	HMDB0000148	M00060	bioa_007	4:88976422-89476422	-0.0281956728742062	0.0555331745731897	0.611645053814389
MR-PCA	leucine	HMDB0000687	glutamate	HMDB0000148	M00060	bioa_007	6:45295851-45795851	0.215474345381195	0.0960456240231687	0.0248672807173196
MR-PCA	beta-alanine	HMDB0000056	theobromine	HMDB0002825	GCST90200361	M18392	3:30500404-31000404	-0.0320084279524054	0.0837191738052315	0.702215929778935
MR-PCA	glycine	HMDB0000123	heme	HMDB0003178	GCST90200707	M32593	1:75967169-76467169	-0.060762135754712	0.220526905983335	0.78290783598735
MR-PCA	glycine	HMDB0000123	heme	HMDB0003178	GCST90200707	M32593	2:211036896-212058697	0.0250496819723498	0.0411716101606931	0.542908130018376
MR-PCA	glycine	HMDB0000123	heme	HMDB0003178	GCST90200707	M32593	3:125659669-126159669	0.291547067745067	0.142062877605782	0.0401463795487909
MR-PCA	glycine	HMDB0000123	heme	HMDB0003178	GCST90200707	M32593	9:6290540-6790540	0.0461181359470754	0.143356950285526	0.747678894202596
MR-PCA	4-methyl-2-oxopentanoate	HMDB0000695	cysteine	HMDB0000574	GCST90199655	M31453	4:88953670-89453670	0.0551792477726098	0.136527733756821	0.686093994660236
MR-PCA	glycine	HMDB0000123	serine	HMDB0000187	M32338	bioa_018	2:211289363-212090389	0.299590106660161	0.0262122348664947	2.98163262326542e-30
MR-PCA	acetylphosphate	HMDB0001494	allantoin	HMDB0000462	M15488	GCST90200286	1:109564880-110064880	0.0430831246461867	0.146218820959895	0.768262573597784
MR-PCA	acetylphosphate	HMDB0001494	allantoin	HMDB0000462	M15488	GCST90200286	6:96128415-96628415	-0.180613978519435	0.177104526073294	0.307815869668278
MR-PCA	arginine	HMDB0000517	taurine	HMDB0000251	GCST90200372	GCST90200420	6:131644358-132148208	-0.0550656679963773	0.0943737015971426	0.559566647105672
MR-PCA	arginine	HMDB0000517	taurine	HMDB0000251	GCST90200372	GCST90200420	10:99896895-100396895	0.124646804362916	0.115393103535527	0.2800563155841
MR-PCA	glycine	HMDB0000123	hypotaurine	HMDB0000965	bioa_008	GCST90200379	1:75967169-76725029	-0.281911581940191	0.347740574058326	0.417540783882719
MR-PCA	glycine	HMDB0000123	hypotaurine	HMDB0000965	bioa_008	GCST90200379	1:120004506-120504506	-0.646568093559039	0.389982487072616	0.097329303665284
MR-PCA	glycine	HMDB0000123	hypotaurine	HMDB0000965	bioa_008	GCST90200379	2:165258389-165758389	0.427606100346073	0.495700183145037	0.388340651592681
MR-PCA	glycine	HMDB0000123	hypotaurine	HMDB0000965	bioa_008	GCST90200379	2:210575251-212439946	-0.198673745607534	0.0463663178256503	1.82844275154563e-05
MR-PCA	glycine	HMDB0000123	hypotaurine	HMDB0000965	bioa_008	GCST90200379	3:125660381-126160381	0.429700263784888	0.19421845452819	0.026935003048849
MR-PCA	glycine	HMDB0000123	hypotaurine	HMDB0000965	bioa_008	GCST90200379	5:89976061-90476061	0.822770032033223	0.530408008130438	0.120853251854864
MR-PCA	glycine	HMDB0000123	hypotaurine	HMDB0000965	bioa_008	GCST90200379	5:131494202-131994202	0.271545295685446	0.483714767741238	0.574542038682163
MR-PCA	glycine	HMDB0000123	hypotaurine	HMDB0000965	bioa_008	GCST90200379	6:160525578-161025578	-1.01424340419483	0.459971189375354	0.0274530370779614
MR-PCA	glycine	HMDB0000123	hypotaurine	HMDB0000965	bioa_008	GCST90200379	7:55797215-56297215	-0.518227895811974	0.302975396442212	0.0871804786583883
MR-PCA	glycine	HMDB0000123	hypotaurine	HMDB0000965	bioa_008	GCST90200379	8:8933358-9433358	0.0771841056034027	0.266558644575223	0.772154638671513
MR-PCA	glycine	HMDB0000123	hypotaurine	HMDB0000965	bioa_008	GCST90200379	8:126232077-126732077	-0.613286640558996	0.310126459326566	0.0479809287951427
MR-PCA	glycine	HMDB0000123	hypotaurine	HMDB0000965	bioa_008	GCST90200379	9:5720079-6894932	-0.136773746237988	0.176149568605259	0.437475244444573
MR-PCA	glycine	HMDB0000123	hypotaurine	HMDB0000965	bioa_008	GCST90200379	10:64798306-65575478	-0.994206415802611	0.44165836130872	0.0243807416339311
MR-PCA	glycine	HMDB0000123	hypotaurine	HMDB0000965	bioa_008	GCST90200379	12:46859387-47359387	1.18597563258379	0.381504288666649	0.0018792366723171
MR-PCA	glycine	HMDB0000123	hypotaurine	HMDB0000965	bioa_008	GCST90200379	12:56611458-57111458	0.808018176809164	0.490734481346029	0.0996508613266648
MR-PCA	glycine	HMDB0000123	hypotaurine	HMDB0000965	bioa_008	GCST90200379	15:58217095-58717095	0.124491206927316	0.42125132970539	0.767591211624063
MR-PCA	glycine	HMDB0000123	hypotaurine	HMDB0000965	bioa_008	GCST90200379	16:80861176-81361176	0.17129286528062	0.225506864221173	0.44749941660841
MR-PCA	glycine	HMDB0000123	hypotaurine	HMDB0000965	bioa_008	GCST90200379	17:45188952-45974996	-0.0727607461464696	0.460698252763126	0.87450738940024
MR-PCA	glycine	HMDB0000123	hypotaurine	HMDB0000965	bioa_008	GCST90200379	19:17984588-18484588	-0.122337461000398	0.451566648899988	0.786454223866625
MR-PCA	tyrosine	HMDB0000158	biliverdin	HMDB0001008	GCST90200427	M02137	6:111308006-112158646	-0.0330986642305923	0.12629778798855	0.79326867813552
MR-PCA	myo-inositol	HMDB0000211	cysteinylglycine	HMDB0000078	M19934	GCST90200364	16:24681798-25181798	0.0002005055484157	0.111789680268811	0.998568918031827
MR-PCA	myo-inositol	HMDB0000211	cysteinylglycine	HMDB0000078	M19934	GCST90200364	19:18368867-18868867	0.0190255495206364	0.132042734696878	0.885432320239064
MR-PCA	creatine	HMDB0000064	leucine	HMDB0000687	M27718	M00060	2:211346498-211846498	0.012208632459655	0.122469414518637	0.92059266646564
MR-PCA	tryptophan	HMDB0000929	cortisone	HMDB0002802	GCST90200441	GCST90200360	4:156527528-157027528	-0.0819028351733505	0.0907938869597952	0.367017381549257
MR-PCA	tryptophan	HMDB0000929	cortisone	HMDB0002802	GCST90200441	GCST90200360	6:111301079-112053797	0.141332453549852	0.0986646861656407	0.152014428932215
MR-PCA	1-methylxanthine	HMDB0010738	docosahexaenoate (dha; 22:6n3)	HMDB0002183	GCST90199763	M19323	8:18005709-18505709	-0.0639414247508855	0.057693344845546	0.26773309370769
MR-PCA	1-methylxanthine	HMDB0010738	docosahexaenoate (dha; 22:6n3)	HMDB0002183	GCST90199763	M19323	15:74275585-74775585	0.228316930567884	0.154152943700157	0.138578189730692
MR-PCA	1-methylxanthine	HMDB0010738	docosahexaenoate (dha; 22:6n3)	HMDB0002183	GCST90199763	M19323	15:74777880-75599999	0.0864690019685231	0.113612376318496	0.446604582621999
MR-PCA	bilirubin (z,z)	HMDB0000054	isoursodeoxycholate	HMDB0000686	GCST90200704	GCST90199892	2:233988949-235124783	-0.0178331748937574	0.0225052821999832	0.428127757117074
MR-PCA	bilirubin (z,z)	HMDB0000054	isoursodeoxycholate	HMDB0000686	GCST90200704	GCST90199892	12:21093886-21593886	0.266201889801151	0.0990990768363095	0.0072265559719056
MR-PCA	sphingosine	HMDB0000252	phosphate	HMDB0001429	GCST90200385	GCST90200393	3:56598999-57098999	-0.0903435247714949	0.0869966460655944	0.299050665323484
MR-PCA	3-ureidopropionate	HMDB0000026	leucine	HMDB0000687	GCST90200283	bioa_011	22:24662232-25162232	0.0244678470620116	0.0351343306960249	0.486173032060979
MR-PCA	docosapentaenoate (n6 dpa; 22:5n6)	HMDB0001976	hypotaurine	HMDB0000965	GCST90199796	GCST90200379	11:61347212-61847212	0.111676064198495	0.0934945959773273	0.232295949812628
MR-PCA	inositol 1-phosphate (i1p)	HMDB0000213	ornithine	HMDB0000214	M01481	bioa_014	1:5349333-5849333	-0.045017588981425	0.034824197437198	0.19611137076509
MR-PCA	inositol 1-phosphate (i1p)	HMDB0000213	ornithine	HMDB0000214	M01481	bioa_014	4:31607204-32397858	0.0197059838951919	0.0308222650289459	0.522600147955884
MR-PCA	inositol 1-phosphate (i1p)	HMDB0000213	ornithine	HMDB0000214	M01481	bioa_014	4:66148855-66648855	0.0263390837850121	0.0360266771512739	0.464718411356178
MR-PCA	inositol 1-phosphate (i1p)	HMDB0000213	ornithine	HMDB0000214	M01481	bioa_014	6:20616244-21116244	-0.0039383188162402	0.0417534198570307	0.924852370827826
MR-PCA	inositol 1-phosphate (i1p)	HMDB0000213	ornithine	HMDB0000214	M01481	bioa_014	10:114775621-115275621	-0.0463724377262693	0.0297217803020039	0.118708523533087
MR-PCA	inositol 1-phosphate (i1p)	HMDB0000213	ornithine	HMDB0000214	M01481	bioa_014	12:47079779-47579779	-0.0782572283553627	0.0358698773181494	0.0291318517987684
MR-PCA	inositol 1-phosphate (i1p)	HMDB0000213	ornithine	HMDB0000214	M01481	bioa_014	12:62771708-63271708	-0.000737531661831	0.0297708014845169	0.980235502278904
MR-PCA	inositol 1-phosphate (i1p)	HMDB0000213	ornithine	HMDB0000214	M01481	bioa_014	14:96380570-96880570	-0.0112563357846765	0.0348951629957083	0.747016509119443
MR-PCA	inositol 1-phosphate (i1p)	HMDB0000213	ornithine	HMDB0000214	M01481	bioa_014	15:77060646-77560646	-0.0287200758506942	0.0389379576465302	0.460766324243234
MR-PCA	glutamine	HMDB0000641	glycine	HMDB0000123	GCST90200419	met-d-Gly	12:56335248-57115338	-0.171869724920863	0.0177365507798857	3.32061294197069e-22
MR-PCA	3-methyl-2-oxobutyrate	HMDB0000019	ornithine	HMDB0000214	GCST90199677	GCST90200404	4:88953670-89453670	-0.117936802805956	0.0883478453623407	0.181904394506319
MR-PCA	hypoxanthine	HMDB0000157	creatinine	HMDB0000562	M03127	M00513	6:16038192-16538192	-0.0541934641452174	0.112935131309145	0.631324351046367
MR-PCA	2-hydroxyglutarate	HMDB0059655	theobromine	HMDB0002825	GCST90199865	M18392	14:91386532-91886532	-0.0635537002361863	0.115973864324151	0.583691769107529
MR-PCA	flavin adenine dinucleotide (fad)	HMDB0001248	5-oxoproline	HMDB0000267	GCST90200376	GCST90200280	2:69949756-70738470	-0.0142115625582537	0.0428485822191439	0.740138926771388
MR-PCA	sphinganine-1-phosphate	HMDB0001383	n-acetylornithine	HMDB0003357	GCST90199845	bioa_023	17:74160792-74669333	0.0895445218586459	0.0610336799774038	0.142339897113858
MR-PCA	creatinine	HMDB0000562	alanine	HMDB0000161	met-d-Creatinine	M32339	1:62775942-63275942	-0.0781330197173531	0.546245232590204	0.886261335203663
MR-PCA	creatinine	HMDB0000562	alanine	HMDB0000161	met-d-Creatinine	M32339	1:78344069-78844069	1.27392665453434	0.599217842830897	0.0335047157246822
MR-PCA	creatinine	HMDB0000562	alanine	HMDB0000161	met-d-Creatinine	M32339	1:150079982-151190625	-0.423597870662029	0.450166221236512	0.346714585045437
MR-PCA	creatinine	HMDB0000562	alanine	HMDB0000161	met-d-Creatinine	M32339	1:212502129-213002129	-0.719832877266426	0.502746398785982	0.152200735041105
MR-PCA	creatinine	HMDB0000562	alanine	HMDB0000161	met-d-Creatinine	M32339	2:15538692-16038692	-0.0186028751619589	0.530099225815356	0.972005428184825
MR-PCA	creatinine	HMDB0000562	alanine	HMDB0000161	met-d-Creatinine	M32339	2:18426203-18926203	-0.634452901651955	0.540646215804702	0.240591971077979
MR-PCA	creatinine	HMDB0000562	alanine	HMDB0000161	met-d-Creatinine	M32339	2:54331356-54831356	-0.874599557697435	0.557418075058179	0.116643508962038
MR-PCA	creatinine	HMDB0000562	alanine	HMDB0000161	met-d-Creatinine	M32339	2:73303397-74097901	-0.0691495074562134	0.57815434601195	0.904796939919668
MR-PCA	creatinine	HMDB0000562	alanine	HMDB0000161	met-d-Creatinine	M32339	2:121056440-121556440	0.903124993058623	0.466939315779478	0.0530961842716088
MR-PCA	creatinine	HMDB0000562	alanine	HMDB0000161	met-d-Creatinine	M32339	2:176734544-177234544	0.100593746228953	0.440361550341886	0.81930851422249
MR-PCA	creatinine	HMDB0000562	alanine	HMDB0000161	met-d-Creatinine	M32339	2:211293055-211793055	-0.613956845893701	0.461580907223225	0.183479557972887
MR-PCA	creatinine	HMDB0000562	alanine	HMDB0000161	met-d-Creatinine	M32339	2:217394852-217894852	0.552241839857535	0.612178974797071	0.367007925230158
MR-PCA	creatinine	HMDB0000562	alanine	HMDB0000161	met-d-Creatinine	M32339	2:220108198-220608198	0.0962656458278347	0.561110124821745	0.863781224634291
MR-PCA	creatinine	HMDB0000562	alanine	HMDB0000161	met-d-Creatinine	M32339	3:38187471-38687471	-0.364358543795761	0.568232438211171	0.521383713052177
MR-PCA	creatinine	HMDB0000562	alanine	HMDB0000161	met-d-Creatinine	M32339	3:121465319-121965319	0.35687980818415	0.664681605428632	0.591323955537201
MR-PCA	creatinine	HMDB0000562	alanine	HMDB0000161	met-d-Creatinine	M32339	3:141462708-141962708	0.14187855645134	0.512085155269728	0.78173367043443
MR-PCA	creatinine	HMDB0000562	alanine	HMDB0000161	met-d-Creatinine	M32339	3:185024780-185524780	0.541849025071821	0.631249896876227	0.390685519573973
MR-PCA	creatinine	HMDB0000562	alanine	HMDB0000161	met-d-Creatinine	M32339	4:76880934-77664144	-0.172787082939218	0.267186616772804	0.517832185171525
MR-PCA	creatinine	HMDB0000562	alanine	HMDB0000161	met-d-Creatinine	M32339	4:103323863-104102802	-0.288299617672196	0.511793742390494	0.573222366986543
MR-PCA	creatinine	HMDB0000562	alanine	HMDB0000161	met-d-Creatinine	M32339	5:39144851-39644851	0.209929856528595	0.431080165079181	0.626268496779645
MR-PCA	creatinine	HMDB0000562	alanine	HMDB0000161	met-d-Creatinine	M32339	5:53045546-53835870	-0.173214616681925	0.364202879868879	0.634359909483614
MR-PCA	creatinine	HMDB0000562	alanine	HMDB0000161	met-d-Creatinine	M32339	5:176565124-177065124	0.299653949616836	0.372086660983472	0.420627105303179
MR-PCA	creatinine	HMDB0000562	alanine	HMDB0000161	met-d-Creatinine	M32339	6:43556335-44056335	-0.158492513799674	0.469712004674341	0.735796636566097
MR-PCA	creatinine	HMDB0000562	alanine	HMDB0000161	met-d-Creatinine	M32339	6:108750742-109250742	0.598866834567762	0.521912382991867	0.251196896978444
MR-PCA	creatinine	HMDB0000562	alanine	HMDB0000161	met-d-Creatinine	M32339	6:133547208-134047208	-0.557518629082118	0.490401351313799	0.25559600710311
MR-PCA	creatinine	HMDB0000562	alanine	HMDB0000161	met-d-Creatinine	M32339	6:160418389-160927934	-0.0437577355722037	0.286554052109063	0.878632296281586
MR-PCA	creatinine	HMDB0000562	alanine	HMDB0000161	met-d-Creatinine	M32339	7:25488956-25988956	0.152068133885389	0.49491587307087	0.758645044560161
MR-PCA	creatinine	HMDB0000562	alanine	HMDB0000161	met-d-Creatinine	M32339	7:76984640-77791673	0.961137478079076	0.573078846058918	0.0935137363866141
MR-PCA	creatinine	HMDB0000562	alanine	HMDB0000161	met-d-Creatinine	M32339	7:128492221-128992221	1.21151888598535	0.591919713141206	0.0406814401372397
MR-PCA	creatinine	HMDB0000562	alanine	HMDB0000161	met-d-Creatinine	M32339	7:151165041-151665041	0.880412427745691	0.302006479635062	0.0035544883257134
MR-PCA	creatinine	HMDB0000562	alanine	HMDB0000161	met-d-Creatinine	M32339	7:155370831-155870831	0.611170543894428	0.435422884304269	0.160430479577082
MR-PCA	creatinine	HMDB0000562	alanine	HMDB0000161	met-d-Creatinine	M32339	8:8031142-9250941	0.781741166572435	0.442895021938011	0.0775518310666123
MR-PCA	creatinine	HMDB0000562	alanine	HMDB0000161	met-d-Creatinine	M32339	8:10561829-11945872	0.37664223248934	0.473223881355991	0.426086052072785
MR-PCA	creatinine	HMDB0000562	alanine	HMDB0000161	met-d-Creatinine	M32339	8:19609539-20109539	-0.057687155594006	0.482627937334897	0.90485770908485
MR-PCA	creatinine	HMDB0000562	alanine	HMDB0000161	met-d-Creatinine	M32339	8:23527006-24027006	-0.201500467514877	0.526931149230923	0.702161881038601
MR-PCA	creatinine	HMDB0000562	alanine	HMDB0000161	met-d-Creatinine	M32339	9:71184707-71684707	-0.0754884461509044	0.462992983663708	0.870483420236993
MR-PCA	creatinine	HMDB0000562	alanine	HMDB0000161	met-d-Creatinine	M32339	10:52398454-52898454	-0.17842795462819	0.53087356014579	0.736793539335251
MR-PCA	creatinine	HMDB0000562	alanine	HMDB0000161	met-d-Creatinine	M32339	11:15629946-16129946	-0.236216735291724	0.56759097863954	0.677282519539715
MR-PCA	creatinine	HMDB0000562	alanine	HMDB0000161	met-d-Creatinine	M32339	11:30504837-31294673	-0.163199950542619	0.445682438572976	0.714230840061495
MR-PCA	creatinine	HMDB0000562	alanine	HMDB0000161	met-d-Creatinine	M32339	11:116373213-117240760	-1.07483124045928	0.348536636136729	0.0020434742221536
MR-PCA	creatinine	HMDB0000562	alanine	HMDB0000161	met-d-Creatinine	M32339	15:41118334-41871842	-0.689901326647922	0.494804092833713	0.163229483293284
MR-PCA	creatinine	HMDB0000562	alanine	HMDB0000161	met-d-Creatinine	M32339	15:45400360-46179051	-0.128734618897871	0.320765807492302	0.688173329496086
MR-PCA	creatinine	HMDB0000562	alanine	HMDB0000161	met-d-Creatinine	M32339	15:53700578-54200578	0.745672591336156	0.507905852166233	0.142068500872759
MR-PCA	creatinine	HMDB0000562	alanine	HMDB0000161	met-d-Creatinine	M32339	15:76097375-76597375	-0.601426480115535	0.499673464479817	0.228729130211981
MR-PCA	creatinine	HMDB0000562	alanine	HMDB0000161	met-d-Creatinine	M32339	16:20142332-21335139	-0.662020638368943	0.268069917945021	0.0135271020157798
MR-PCA	creatinine	HMDB0000562	alanine	HMDB0000161	met-d-Creatinine	M32339	16:89453424-89953424	0.0248664128663481	0.568599085585059	0.965117417746407
MR-PCA	creatinine	HMDB0000562	alanine	HMDB0000161	met-d-Creatinine	M32339	17:19176536-19724875	0.31659445001356	0.647315732162559	0.624779294797876
MR-PCA	creatinine	HMDB0000562	alanine	HMDB0000161	met-d-Creatinine	M32339	17:37200083-37954217	0.374265572829733	0.429130661467951	0.383127484684862
MR-PCA	creatinine	HMDB0000562	alanine	HMDB0000161	met-d-Creatinine	M32339	17:58690466-59700441	-0.170790732196521	0.34153340060367	0.61702553238259
MR-PCA	creatinine	HMDB0000562	alanine	HMDB0000161	met-d-Creatinine	M32339	19:32940263-33709298	-0.84687814353472	0.482411527631768	0.0791721532489142
MR-PCA	creatinine	HMDB0000562	alanine	HMDB0000161	met-d-Creatinine	M32339	20:32653904-33537782	-0.218769290728106	0.544903228879214	0.688064676555442
MR-PCA	creatinine	HMDB0000562	alanine	HMDB0000161	met-d-Creatinine	M32339	22:38345240-38845240	-0.768502327781126	0.52541292896841	0.143559470976234
MR-PCA	n6,n6,n6-trimethyllysine	HMDB0001325	sarcosine	HMDB0000271	GCST90200344	bioa_031	11:64586385-65555309	-0.0200770488130017	0.0404952844665262	0.620044467536568
MR-PCA	n6,n6,n6-trimethyllysine	HMDB0001325	sarcosine	HMDB0000271	GCST90200344	bioa_031	16:67497306-67997306	-0.0615192889586049	0.081614713738487	0.450983174575763
MR-PCA	arachidonate (20:4n6)	HMDB0001043	valine	HMDB0000883	M01110	bioa_022	11:61330635-61830635	-0.0277404185213879	0.0145831425197625	0.0571417436561255
MR-PCA	citrate	HMDB0000094	alpha-ketoglutarate	HMDB0000208	GCST90200304	GCST90200455	5:14503745-15117020	0.150467906363412	0.0725716473145167	0.0381378202706657
MR-PCA	citrate	HMDB0000094	alpha-ketoglutarate	HMDB0000208	GCST90200304	GCST90200455	17:6357018-6961881	0.0749655629356895	0.06785096499475	0.269221881034131
MR-PCA	citrate	HMDB0000094	alpha-ketoglutarate	HMDB0000208	GCST90200304	GCST90200455	22:19003274-19503274	0.236306231653865	0.0855046832251277	0.0057156327216623
MR-PCA	7-methylxanthine	HMDB0001991	leucine	HMDB0000687	GCST90199754	M00060	15:74777880-75578595	0.133115309320361	0.166756653464469	0.424719127271619
MR-PCA	dihydroorotate	HMDB03349	pantothenate	HMDB0000210	GCST90200444	M01508	5:53379047-53879047	-0.0301744518621955	0.113205178932668	0.789818300455934
MR-PCA	dihydroorotate	HMDB03349	pantothenate	HMDB0000210	GCST90200444	M01508	10:104381189-105206827	-0.0532401331676718	0.147672422566975	0.718451865806531
MR-PCA	dihydroorotate	HMDB03349	pantothenate	HMDB0000210	GCST90200444	M01508	10:125910495-126410495	-0.0816422142579635	0.110496641865536	0.459988356294386
MR-PCA	dihydroorotate	HMDB03349	pantothenate	HMDB0000210	GCST90200444	M01508	11:122683181-123183181	0.134081763280095	0.148779567110347	0.36747621195811
MR-PCA	dihydroorotate	HMDB03349	pantothenate	HMDB0000210	GCST90200444	M01508	15:77921365-78954732	-0.0477604725137294	0.0512497408056762	0.351379745931151
MR-PCA	leucine	HMDB0000687	4-hydroxyphenylpyruvate	HMDB0000707	M00060	GCST90200300	4:88976422-89476422	-0.0590140026286185	0.108038176006598	0.584905876261513
MR-PCA	leucine	HMDB0000687	4-hydroxyphenylpyruvate	HMDB0000707	M00060	GCST90200300	6:45295851-45795851	-0.242374672993989	0.187049199427098	0.195051177332712
MR-PCA	citrulline	HMDB0000904	sphinganine-1-phosphate	HMDB0001383	M02132	GCST90199845	10:97115163-97871266	-0.0037840770868882	0.122761188536903	0.975409340215738
MR-PCA	1-methylxanthine	HMDB0010738	docosahexaenoate (dha; 22:6n3)	HMDB0002183	M34389	GCST90199651	8:18010431-18510431	0.0786700787782665	0.0560647627688908	0.160557188141988
MR-PCA	pyruvate	HMDB0000243	1-methylurate	HMDB0003099	met-d-Pyruvate	M34395	1:154991807-156271079	-0.332252703255373	0.445245449406515	0.455532298338373
MR-PCA	pyruvate	HMDB0000243	1-methylurate	HMDB0003099	met-d-Pyruvate	M34395	1:207429229-207929229	-0.001120913035954	0.715494660796312	0.998750013258583
MR-PCA	pyruvate	HMDB0000243	1-methylurate	HMDB0003099	met-d-Pyruvate	M34395	2:27480940-28253616	-0.411848673443596	0.582873431195577	0.479825426322164
MR-PCA	pyruvate	HMDB0000243	1-methylurate	HMDB0003099	met-d-Pyruvate	M34395	2:60468043-60968043	0.436855381877366	0.621474888845373	0.482097330195748
MR-PCA	pyruvate	HMDB0000243	1-methylurate	HMDB0003099	met-d-Pyruvate	M34395	2:173097338-173854224	0.123571750504968	0.253112972349163	0.625402595533021
MR-PCA	pyruvate	HMDB0000243	1-methylurate	HMDB0003099	met-d-Pyruvate	M34395	3:56611222-57111222	0.183024003579725	0.500189735436026	0.714432864494452
MR-PCA	pyruvate	HMDB0000243	1-methylurate	HMDB0003099	met-d-Pyruvate	M34395	5:131157493-131957429	0.553267392459212	0.541587401458671	0.306986254241486
MR-PCA	pyruvate	HMDB0000243	1-methylurate	HMDB0003099	met-d-Pyruvate	M34395	8:106322270-106822270	1.16807989123973	0.598857351985978	0.0511148382260899
MR-PCA	pyruvate	HMDB0000243	1-methylurate	HMDB0003099	met-d-Pyruvate	M34395	9:135611502-136391870	0.653899898398841	0.457835179081339	0.153221922351473
MR-PCA	pyruvate	HMDB0000243	1-methylurate	HMDB0003099	met-d-Pyruvate	M34395	10:2869150-3388009	0.424984563015569	0.228859439034348	0.0633157639684214
MR-PCA	pyruvate	HMDB0000243	1-methylurate	HMDB0003099	met-d-Pyruvate	M34395	11:56961646-57461646	-1.21626705308205	0.755430705569979	0.107391031432767
MR-PCA	pyruvate	HMDB0000243	1-methylurate	HMDB0003099	met-d-Pyruvate	M34395	12:48145900-49077761	-0.135626475215819	0.246686746787598	0.582461836919847
MR-PCA	pyruvate	HMDB0000243	1-methylurate	HMDB0003099	met-d-Pyruvate	M34395	16:69379588-70929689	0.601231755403524	0.408693670879843	0.141262423545599
MR-PCA	pyruvate	HMDB0000243	1-methylurate	HMDB0003099	met-d-Pyruvate	M34395	18:43532791-44032791	-1.05212562609275	0.83018541827568	0.205034416132984
MR-PCA	pyruvate	HMDB0000243	1-methylurate	HMDB0003099	met-d-Pyruvate	M34395	21:45449580-45972811	0.605745346494549	0.377675505701354	0.108740998550209
MR-PCA	biliverdin	HMDB0001008	4-methyl-2-oxopentanoate	HMDB0000695	GCST90200706	GCST90199655	2:233898737-234978158	0.0268849560049149	0.0266945965562278	0.313871820726484
MR-PCA	biliverdin	HMDB0001008	4-methyl-2-oxopentanoate	HMDB0000695	GCST90200706	GCST90199655	12:21102315-21602315	-0.226565025575205	0.107954487812893	0.0358425849974052
MR-PCA	n1-methyl-2-pyridone-5-carboxamide	HMDB0004193	cystine	HMDB0000192	GCST90199778	M31454	2:135485648-135985648	0.107661110853235	0.312612955123899	0.730552201926809
MR-PCA	4-acetamidobutanoate	HMDB0003681	methionine	HMDB0000696	GCST90200311	M01302	8:18005709-18505709	0.0435356158974434	0.069925066800898	0.533544879681171
MR-PCA	glycine	HMDB0000123	7-methylxanthine	HMDB0001991	bioa_008	GCST90199754	1:75967169-76725029	-0.118425389097768	0.35192403513325	0.736487528734192
MR-PCA	glycine	HMDB0000123	7-methylxanthine	HMDB0001991	bioa_008	GCST90199754	1:120004506-120504506	-0.0804486039601355	0.394674885454229	0.838482344546805
MR-PCA	glycine	HMDB0000123	7-methylxanthine	HMDB0001991	bioa_008	GCST90199754	2:165258389-165758389	-0.430382947207901	0.501621117105404	0.390901238256051
MR-PCA	glycine	HMDB0000123	7-methylxanthine	HMDB0001991	bioa_008	GCST90199754	2:210575251-212439946	-0.0962548570248356	0.0469848078179357	0.040497537808324
MR-PCA	glycine	HMDB0000123	7-methylxanthine	HMDB0001991	bioa_008	GCST90199754	3:125660381-126160381	-0.368294845066087	0.196535606256778	0.0609394591722192
MR-PCA	glycine	HMDB0000123	7-methylxanthine	HMDB0001991	bioa_008	GCST90199754	5:89976061-90476061	0.056758109138298	0.53684008541512	0.915799522941335
MR-PCA	glycine	HMDB0000123	7-methylxanthine	HMDB0001991	bioa_008	GCST90199754	5:131494202-131994202	0.199723456816371	0.489499117484043	0.68326195097415
MR-PCA	glycine	HMDB0000123	7-methylxanthine	HMDB0001991	bioa_008	GCST90199754	6:160525578-161025578	-0.0092488774062909	0.465595043714446	0.984151353663885
MR-PCA	glycine	HMDB0000123	7-methylxanthine	HMDB0001991	bioa_008	GCST90199754	7:55797215-56297215	-0.280166113276618	0.306616709812657	0.360856632965549
MR-PCA	glycine	HMDB0000123	7-methylxanthine	HMDB0001991	bioa_008	GCST90199754	8:8933358-9433358	0.342874707308383	0.26975594600667	0.203708999214158
MR-PCA	glycine	HMDB0000123	7-methylxanthine	HMDB0001991	bioa_008	GCST90199754	8:126232077-126732077	0.081630366567586	0.313912730306439	0.794831690028864
MR-PCA	glycine	HMDB0000123	7-methylxanthine	HMDB0001991	bioa_008	GCST90199754	9:5720079-6894932	0.257131134338452	0.178238697727571	0.149126875400645
MR-PCA	glycine	HMDB0000123	7-methylxanthine	HMDB0001991	bioa_008	GCST90199754	10:64798306-65575478	-0.600497036119797	0.446965609816401	0.179111038712104
MR-PCA	glycine	HMDB0000123	7-methylxanthine	HMDB0001991	bioa_008	GCST90199754	12:46859387-47359387	0.279715446288654	0.386150588406553	0.468839336419679
MR-PCA	glycine	HMDB0000123	7-methylxanthine	HMDB0001991	bioa_008	GCST90199754	12:56611458-57111458	0.285139398707148	0.496642772007362	0.565877266880476
MR-PCA	glycine	HMDB0000123	7-methylxanthine	HMDB0001991	bioa_008	GCST90199754	15:58217095-58717095	0.189413365576785	0.426276322493411	0.656793827511958
MR-PCA	glycine	HMDB0000123	7-methylxanthine	HMDB0001991	bioa_008	GCST90199754	16:80861176-81361176	-0.0842350935463524	0.228197132264088	0.712028587757596
MR-PCA	glycine	HMDB0000123	7-methylxanthine	HMDB0001991	bioa_008	GCST90199754	17:45188952-45974996	0.180898940487659	0.466231897385136	0.698014503006135
MR-PCA	glycine	HMDB0000123	7-methylxanthine	HMDB0001991	bioa_008	GCST90199754	19:17984588-18484588	0.0850512292507221	0.456964824871403	0.852349051885959
MR-PCA	3-methyl-2-oxobutyrate	HMDB0000019	tyrosine	HMDB0000158	M21047	met-d-Tyr	4:88976422-89476422	-0.0464030523615185	0.0360971833043682	0.198616424612925
MR-PCA	1-(1-enyl-stearoyl)-2-arachidonoyl-gpe (p-18:0/20:4)*	HMDB0005779	betaine	HMDB0000043	GCST90200058	GCST90200425	11:61307803-62000560	0.154675694920116	0.0558489612124914	0.005613624259056
MR-PCA	1-(1-enyl-stearoyl)-2-arachidonoyl-gpe (p-18:0/20:4)*	HMDB0005779	betaine	HMDB0000043	GCST90200058	GCST90200425	19:45162079-45662079	-0.166582523489617	0.0857295154442922	0.0520019605685252
MR-PCA	1-(1-enyl-stearoyl)-2-arachidonoyl-gpe (p-18:0/20:4)*	HMDB0005779	betaine	HMDB0000043	GCST90200058	GCST90200425	19:55491205-55991205	0.160444604686327	0.085433283333274	0.060379726237438
MR-PCA	2-aminobutyrate	HMDB0000452	creatinine	HMDB0000562	M32348	M00513	2:64958074-65458074	-0.0200815618799341	0.0985739865773969	0.838571762512066
MR-PCA	2-aminobutyrate	HMDB0000452	creatinine	HMDB0000562	M32348	M00513	4:88993818-89493818	-0.152169815041525	0.149616798029129	0.309123124612008
MR-PCA	n-acetylglucosaminylasparagine	HMDB0000489	cystine	HMDB0000192	GCST90200316	GCST90200382	4:178111987-178611987	-0.0331135680919164	0.0908901360981836	0.715615175314625
MR-PCA	n-acetylglucosaminylasparagine	HMDB0000489	cystine	HMDB0000192	GCST90200316	GCST90200382	6:167457759-167966043	-0.0636017744314011	0.0363691748522371	0.0803286328479493
MR-PCA	n-acetylglucosaminylasparagine	HMDB0000489	cystine	HMDB0000192	GCST90200316	GCST90200382	14:94594947-95094947	0.0006891401003611	0.0845176751948848	0.993494282085847
MR-PCA	n-acetylglucosaminylasparagine	HMDB0000489	cystine	HMDB0000192	GCST90200316	GCST90200382	17:64055051-64555051	0.0070836374662201	0.0927655172551808	0.939132155438154
MR-PCA	1-methylxanthine	HMDB0010738	glucose	HMDB0000122	M34389	M20489	8:18010431-18510431	0.0309178798654496	0.0544743882579283	0.570328836300666
MR-PCA	oleamide	HMDB0002117	glycerol	HMDB0000131	M32458	GCST90200325	12:21138621-21638621	-0.0094783323083454	0.087007165727448	0.913252161455673
MR-PCA	oleamide	HMDB0002117	glycerol	HMDB0000131	M32458	GCST90200325	19:15740431-16240431	-0.100040316946803	0.124555071681831	0.421869894068285
MR-PCA	valine	HMDB0000883	threonine	HMDB0000167	met-d-Val	bioa_019	2:27480940-28253616	-2.15237094290986	0.189273645026083	5.7822333670248396e-30
MR-PCA	valine	HMDB0000883	threonine	HMDB0000167	met-d-Val	bioa_019	2:64975088-65475088	-0.0454220136968745	0.13807151130746	0.742174922334447
MR-PCA	valine	HMDB0000883	threonine	HMDB0000167	met-d-Val	bioa_019	2:165251927-165751927	-0.12143050599572	0.220308449633779	0.581507505097346
MR-PCA	valine	HMDB0000883	threonine	HMDB0000167	met-d-Val	bioa_019	2:226858446-227358446	0.203641873859924	0.33319499866566	0.541080909936869
MR-PCA	valine	HMDB0000883	threonine	HMDB0000167	met-d-Val	bioa_019	3:135701113-136578270	0.110524367774733	0.370054860153398	0.765191678811792
MR-PCA	valine	HMDB0000883	threonine	HMDB0000167	met-d-Val	bioa_019	4:88882515-89510546	-0.122499638856691	0.0767228928378082	0.110343653809016
MR-PCA	valine	HMDB0000883	threonine	HMDB0000167	met-d-Val	bioa_019	12:56199875-57115338	1.58623947607655	0.210978414871725	5.541173265228632e-14
MR-PCA	valine	HMDB0000883	threonine	HMDB0000167	met-d-Val	bioa_019	12:122278263-122778263	0.13005144399784	0.287676966691603	0.651215255365727
MR-PCA	valine	HMDB0000883	threonine	HMDB0000167	met-d-Val	bioa_019	16:69315747-70918195	0.122286435978735	0.135536639311259	0.366929944921634
MR-PCA	valine	HMDB0000883	threonine	HMDB0000167	met-d-Val	bioa_019	17:6935779-7435779	0.125443334783425	0.1953096419831	0.520691869906915
MR-PCA	valine	HMDB0000883	threonine	HMDB0000167	met-d-Val	bioa_019	17:79384062-79884062	-0.26763551064098	0.347370812908203	0.441026742453717
MR-PCA	valine	HMDB0000883	threonine	HMDB0000167	met-d-Val	bioa_019	19:49050431-49611255	-0.368886553953255	0.235208790395925	0.116802599293939
MR-PCA	valine	HMDB0000883	threonine	HMDB0000167	met-d-Val	bioa_019	22:18665347-19165347	9.39072883620138e-05	0.217562109954433	0.999655605595938
MR-PCA	glycine	HMDB0000123	caffeine	HMDB0001847	GCST90200707	GCST90200436	1:75967169-76467169	-0.195717446158195	0.143427868048011	0.172388063184343
MR-PCA	glycine	HMDB0000123	caffeine	HMDB0001847	GCST90200707	GCST90200436	2:211036896-212058697	0.0241780179955746	0.0300853682301957	0.421600831303943
MR-PCA	glycine	HMDB0000123	caffeine	HMDB0001847	GCST90200707	GCST90200436	3:125659669-126159669	-0.0720186460933013	0.0903986850575145	0.425638048187984
MR-PCA	glycine	HMDB0000123	caffeine	HMDB0001847	GCST90200707	GCST90200436	9:6290540-6790540	0.0856692550351246	0.0957085076604546	0.370730451583082
MR-PCA	glutamine	HMDB0000641	glycerophosphoethanolamine	HMDB0000114	M00053	GCST90199808	12:56615040-57115040	-0.148988983122063	0.107125813440754	0.164290608460922
MR-PCA	dehydroepiandrosterone sulfate (dhea-s)	HMDB0001032	betaine	HMDB0000043	GCST90199673	GCST90200425	5:77737524-78237524	-0.108909001067523	0.0901311410190408	0.226916772389869
MR-PCA	dehydroepiandrosterone sulfate (dhea-s)	HMDB0001032	betaine	HMDB0000043	GCST90199673	GCST90200425	7:98825038-100067196	-0.186561267612317	0.0784590114280886	0.0174154084579195
MR-PCA	dehydroepiandrosterone sulfate (dhea-s)	HMDB0001032	betaine	HMDB0000043	GCST90199673	GCST90200425	13:22064146-22564146	0.0572055619611363	0.0798538647115828	0.473757897751211
MR-PCA	dehydroepiandrosterone sulfate (dhea-s)	HMDB0001032	betaine	HMDB0000043	GCST90199673	GCST90200425	16:81331584-81831584	-0.133330516753991	0.0914128000901227	0.144687867474377
MR-PCA	creatinine	HMDB0000562	uridine	HMDB0000296	M00513	M00606	7:23845366-24345366	-0.0313934936976036	0.135618292016269	0.816938648032922
MR-PCA	creatine	HMDB0000064	taurochenodeoxycholate	HMDB0000951	M27718	GCST90200337	2:211346498-211846498	-0.285044995336753	0.0857173215249927	0.0008828949625729
MR-PCA	dehydroepiandrosterone sulfate (dhea-s)	HMDB0001032	4-hydroxy-2-oxoglutaric acid	HMDB0002070	M32425	GCST90199897	7:98868801-99739571	0.0041676189049445	0.114633105304235	0.970998374564845
MR-PCA	dehydroepiandrosterone sulfate (dhea-s)	HMDB0001032	4-hydroxy-2-oxoglutaric acid	HMDB0002070	M32425	GCST90199897	19:48115523-48615523	0.0113727974284155	0.118306293978077	0.92341723520304
MR-PCA	alanine	HMDB0000161	arginine	HMDB0000517	bioa_001	M01638	1:206985954-207485954	0.0248325896293478	0.355255012089933	0.944272661010458
MR-PCA	alanine	HMDB0000161	arginine	HMDB0000517	bioa_001	M01638	2:27143030-28594285	-0.477611452179664	0.284512300633791	0.0932100783578987
MR-PCA	alanine	HMDB0000161	arginine	HMDB0000517	bioa_001	M01638	2:64958074-65458074	0.0598007341536695	0.28759347700118	0.835279762397085
MR-PCA	alanine	HMDB0000161	arginine	HMDB0000517	bioa_001	M01638	3:71155270-71655270	0.547970469344128	0.52987156232912	0.301062698523408
MR-PCA	alanine	HMDB0000161	arginine	HMDB0000517	bioa_001	M01638	4:88976422-89476422	0.417121930624576	0.443582436367107	0.347039000597059
MR-PCA	alanine	HMDB0000161	arginine	HMDB0000517	bioa_001	M01638	7:72732874-73232874	0.96941822625757	0.469247645186856	0.0388380202725141
MR-PCA	alanine	HMDB0000161	arginine	HMDB0000517	bioa_001	M01638	8:145568681-146068681	-0.474902614035107	0.528074086913937	0.36848725284222
MR-PCA	alanine	HMDB0000161	arginine	HMDB0000517	bioa_001	M01638	9:4040541-4540541	0.443348832082585	0.474327246444086	0.349948192642701
MR-PCA	alanine	HMDB0000161	arginine	HMDB0000517	bioa_001	M01638	11:116336283-116836283	0.230297725420331	0.423432526512332	0.586522032608118
MR-PCA	alanine	HMDB0000161	arginine	HMDB0000517	bioa_001	M01638	12:46636543-47713425	0.594547016895894	0.204852812325128	0.0037041802444011
MR-PCA	alanine	HMDB0000161	arginine	HMDB0000517	bioa_001	M01638	12:56615040-57115040	0.490364414978688	0.271780095037465	0.0711891385914168
MR-PCA	alanine	HMDB0000161	arginine	HMDB0000517	bioa_001	M01638	12:59727701-60227701	0.51198128142106	0.369558842661144	0.165934771693959
MR-PCA	alanine	HMDB0000161	arginine	HMDB0000517	bioa_001	M01638	14:75116447-75616447	-0.009579668233627	0.547276167563091	0.98603432868729
MR-PCA	alanine	HMDB0000161	arginine	HMDB0000517	bioa_001	M01638	16:69621701-70931491	0.164563753161823	0.246513066227765	0.504410636877607
MR-PCA	alanine	HMDB0000161	arginine	HMDB0000517	bioa_001	M01638	17:40568584-41068584	-0.929385072255448	0.610323738980572	0.127815277011308
MR-PCA	alanine	HMDB0000161	arginine	HMDB0000517	bioa_001	M01638	22:18906543-19406543	-0.337434498894316	0.465504057457496	0.46852575994399
MR-PCA	creatine	HMDB0000064	cytidine	HMDB0000089	GCST90200323	GCST90200429	2:211290507-211790507	-0.132296853845743	0.0759614647785721	0.0815730056788233
MR-PCA	creatine	HMDB0000064	cytidine	HMDB0000089	GCST90200323	GCST90200429	15:45404327-45904327	0.0723844831517781	0.11793154501485	0.539358140350522
MR-PCA	7-methylxanthine	HMDB0001991	alpha-aminoadipic acid	HMDB0000510	GCST90199754	bioa_025	1:197801712-198301712	0.0101645999604518	0.0866625786255104	0.906630741900033
MR-PCA	7-methylxanthine	HMDB0001991	alpha-aminoadipic acid	HMDB0000510	GCST90199754	bioa_025	15:74777880-75578595	0.0990498974988995	0.0904632719303352	0.273552403956882
MR-PCA	cortisol	HMDB0000063	hydroxy-n6,n6,n6-trimethyllysine*	HMDB01422	GCST90200378	GCST90200240	14:94554700-95054700	0.0080220012555501	0.096530859384111	0.933769663112168
MR-PCA	n-acetylornithine	HMDB0003357	choline	HMDB0000097	bioa_023	GCST90200327	2:72878681-74437061	0.0377145789217532	0.0238391510033139	0.11363959218329
MR-PCA	n-acetylornithine	HMDB0003357	choline	HMDB0000097	bioa_023	GCST90200327	5:950573-1450573	0.226194880606393	0.234804316830723	0.335380152086665
MR-PCA	n-acetylornithine	HMDB0003357	choline	HMDB0000097	bioa_023	GCST90200327	17:37301988-37801988	0.203901852246074	0.293443738678115	0.487144033435801
MR-PCA	creatinine	HMDB0000562	mannose	HMDB0000169	M00513	GCST90200435	7:23845366-24345366	-0.105792450299674	0.136518220294192	0.43837935371852
MR-PCA	glutamine	HMDB0000641	inosine 5'-monophosphate (imp)	HMDB0000175	GCST90200419	GCST90200395	12:56335248-57115338	-0.0164358975151458	0.0884016736491306	0.852505206080132
MR-PCA	histidine	HMDB0000177	glycine	HMDB0000123	GCST90200377	GCST90200707	2:211293055-211793055	-2.57922010206368	0.109975102759133	1.23880003375546e-121
MR-PCA	histidine	HMDB0000177	glycine	HMDB0000123	GCST90200377	GCST90200707	12:96129884-96629884	-0.0234262747736965	0.0748099082798918	0.754171253024619
MR-PCA	glycerophosphorylcholine (gpc)	HMDB0000086	n-palmitoyl-sphingosine (d18:1/16:0)	HMDB0004949	GCST90199629	GCST90200336	1:40156715-40656715	0.175435255575387	0.11675686199974	0.132950191016759
MR-PCA	n-acetyl-aspartyl-glutamate (naag)	HMDB0001067	glycerophosphoethanolamine	HMDB0000114	GCST90200684	GCST90199808	11:45663099-50986366	-0.0278931386612026	0.0218826576493242	0.202426531794047
MR-PCA	n-acetyl-aspartyl-glutamate (naag)	HMDB0001067	glycerophosphoethanolamine	HMDB0000114	GCST90200684	GCST90199808	11:54602007-58367668	-0.0379966277669318	0.0336512529055813	0.258843140769628
MR-PCA	caffeine	HMDB0001847	leucine	HMDB0000687	GCST90200436	met-d-Leu	15:56384745-56884745	-0.0029381856679179	0.0297119271926283	0.921226325332926
MR-PCA	caffeine	HMDB0001847	leucine	HMDB0000687	GCST90200436	met-d-Leu	15:57044800-57544800	-0.0606844872960246	0.0340221851277265	0.074476652091653
MR-PCA	5-oxoproline	HMDB0000267	arachidonate (20:4n6)	HMDB0001043	M01494	M01110	8:144903138-145403138	-0.021317088278011	0.0488122958019398	0.662317655490016
MR-PCA	valine	HMDB0000883	citrate	HMDB0000094	bioa_022	M01564	2:27492603-27992603	-0.772097252714038	0.540754822587954	0.153345430621102
MR-PCA	valine	HMDB0000883	citrate	HMDB0000094	bioa_022	M01564	2:64958074-65458074	-0.395893945290734	0.225371347788204	0.0789809909241722
MR-PCA	valine	HMDB0000883	citrate	HMDB0000094	bioa_022	M01564	2:211173777-211673777	0.796196660575828	0.520073389889247	0.125786358430523
MR-PCA	valine	HMDB0000883	citrate	HMDB0000094	bioa_022	M01564	4:88972827-89472827	0.130335902967973	0.159069929299463	0.412579738170905
MR-PCA	valine	HMDB0000883	citrate	HMDB0000094	bioa_022	M01564	11:116381707-116882500	-0.628570380319953	0.297709230662428	0.0347416634471922
MR-PCA	valine	HMDB0000883	citrate	HMDB0000094	bioa_022	M01564	12:56615040-57115040	0.503851049212727	0.543885361652747	0.354242298875483
MR-PCA	valine	HMDB0000883	citrate	HMDB0000094	bioa_022	M01564	16:70059237-70559237	-0.172214334609793	0.34296408582699	0.615572431788441
MR-PCA	valine	HMDB0000883	citrate	HMDB0000094	bioa_022	M01564	17:6883609-7383609	-0.0169119269319855	0.335265850432071	0.959769105590472
MR-PCA	valine	HMDB0000883	citrate	HMDB0000094	bioa_022	M01564	17:40470632-40970632	-0.436506091303933	0.637882308718492	0.493782552685513
MR-PCA	valine	HMDB0000883	citrate	HMDB0000094	bioa_022	M01564	19:49114511-49614511	0.236868250061534	0.450107600465783	0.598715868081648
MR-PCA	alpha-ketoglutarate	HMDB0000208	5-oxoproline	HMDB0000267	GCST90200455	M01494	20:44931392-45517926	0.0946821385377684	0.098446249815965	0.336167759560188
MR-PCA	glutamine	HMDB0000641	sulfate*	HMDB01448	M00053	GCST90199896	12:56615040-57115040	-0.000459828340983	0.107140994480783	0.996575644930835
MR-PCA	glycerophosphoethanolamine	HMDB0000114	glycerol 3-phosphate	HMDB0000126	GCST90199808	GCST90199638	1:40156715-40656715	0.157958005794381	0.135003862613015	0.24199057613356
MR-PCA	glycerophosphoethanolamine	HMDB0000114	glycerol 3-phosphate	HMDB0000126	GCST90199808	GCST90199638	22:24208096-24708096	0.137115007501449	0.112456082480453	0.222739437475804
MR-PCA	glutamate	HMDB0000148	arachidonate (20:4n6)	HMDB0001043	GCST90200412	GCST90200358	5:36388589-36888589	0.117670512412799	0.0847097808286943	0.164801784349358
MR-PCA	glycine	HMDB0000123	bilirubin (z,z)	HMDB0000054	M32338	M27716	2:211289363-212090389	0.0057249872403602	0.0564168648630401	0.919172193901618
MR-PCA	1-methylxanthine	HMDB0010738	glycerol	HMDB0000131	M34389	M15122	8:18010431-18510431	0.0233696215679305	0.0543763525057394	0.667358990172301
MR-PCA	ornithine	HMDB0000214	glycerol 3-phosphate	HMDB0000126	GCST90200404	GCST90199638	6:131644358-132144358	-0.0747165469808212	0.106500648898054	0.482953886988761
MR-PCA	ornithine	HMDB0000214	glycerol 3-phosphate	HMDB0000126	GCST90200404	GCST90199638	6:161178041-161678041	0.142929340540912	0.0979441586070608	0.144484156805768
MR-PCA	oleamide	HMDB0002117	4-acetamidobutanoate	HMDB0003681	M32458	M01558	12:21138621-21638621	-0.225001075841313	0.098640838891999	0.0225476536331801
MR-PCA	oleamide	HMDB0002117	4-acetamidobutanoate	HMDB0003681	M32458	M01558	19:15740431-16240431	-0.0806715371678763	0.142139920204441	0.570340444754955
MR-PCA	inositol 1-phosphate (i1p)	HMDB0000213	2-hydroxyglutarate	HMDB0059655	M01481	M37253	1:5349333-5849333	0.133416671824092	0.079502016057507	0.0933169273078783
MR-PCA	inositol 1-phosphate (i1p)	HMDB0000213	2-hydroxyglutarate	HMDB0059655	M01481	M37253	4:31607204-32397858	-0.107552260974388	0.0703649741402773	0.126390566088859
MR-PCA	inositol 1-phosphate (i1p)	HMDB0000213	2-hydroxyglutarate	HMDB0059655	M01481	M37253	4:66148855-66648855	0.127198318338304	0.082248605247239	0.121981365205792
MR-PCA	inositol 1-phosphate (i1p)	HMDB0000213	2-hydroxyglutarate	HMDB0059655	M01481	M37253	6:20616244-21116244	0.0702906806523693	0.0953114098112923	0.460827808809253
MR-PCA	inositol 1-phosphate (i1p)	HMDB0000213	2-hydroxyglutarate	HMDB0059655	M01481	M37253	10:114775621-115275621	0.106803916178425	0.0680717634878346	0.116650269195097
MR-PCA	inositol 1-phosphate (i1p)	HMDB0000213	2-hydroxyglutarate	HMDB0059655	M01481	M37253	12:47079779-47579779	0.0526864901867876	0.0818962921551256	0.520008817230278
MR-PCA	inositol 1-phosphate (i1p)	HMDB0000213	2-hydroxyglutarate	HMDB0059655	M01481	M37253	12:62771708-63271708	0.045592380014063	0.0677254183540429	0.500823551646129
MR-PCA	inositol 1-phosphate (i1p)	HMDB0000213	2-hydroxyglutarate	HMDB0059655	M01481	M37253	14:96380570-96880570	-0.142737580889443	0.0796612372777599	0.0731638503162088
MR-PCA	inositol 1-phosphate (i1p)	HMDB0000213	2-hydroxyglutarate	HMDB0059655	M01481	M37253	15:77060646-77560646	0.161247893353873	0.0888764131158707	0.0696325608646114
MR-PCA	acetone	HMDB0001659	methionine	HMDB0000696	met-d-Acetone	M01302	1:120074995-120574995	-0.171008346002397	0.580513481001971	0.768313841023774
MR-PCA	acetone	HMDB0001659	methionine	HMDB0000696	met-d-Acetone	M01302	5:41206969-43455198	-0.433680231315684	0.265154704809325	0.101928704362771
MR-PCA	acetone	HMDB0001659	methionine	HMDB0000696	met-d-Acetone	M01302	8:126241733-126741733	1.86242791679059	0.744535895670212	0.0123681871322123
MR-PCA	acetone	HMDB0001659	methionine	HMDB0000696	met-d-Acetone	M01302	10:135065795-135607239	0.0403000661477616	0.344881623971005	0.906977430999044
MR-PCA	acetone	HMDB0001659	methionine	HMDB0000696	met-d-Acetone	M01302	12:122365033-122865033	0.463483336300318	0.545538299592048	0.395553631886783
MR-PCA	acetone	HMDB0001659	methionine	HMDB0000696	met-d-Acetone	M01302	13:42058883-42558883	1.35912342156032	0.676005681963636	0.0443761068788306
MR-PCA	acetone	HMDB0001659	methionine	HMDB0000696	met-d-Acetone	M01302	19:45929043-46429043	-1.12697020377879	0.561564290116688	0.0447666028662829
MR-PCA	3-ureidopropionate	HMDB0000026	bilirubin (z,z)	HMDB0000054	GCST90200283	GCST90200704	22:24662232-25162232	0.121820538066817	0.0822293206729704	0.13848051084333
MR-PCA	tyrosine	HMDB0000158	isoleucine	HMDB0000172	bioa_021	met-d-Ile	4:99820973-100320973	-0.174758023246373	0.145408056736506	0.229423380939489
MR-PCA	tyrosine	HMDB0000158	isoleucine	HMDB0000172	bioa_021	met-d-Ile	4:148735862-149235862	-0.0348821859462528	0.125388935750243	0.780865054426548
MR-PCA	tyrosine	HMDB0000158	isoleucine	HMDB0000172	bioa_021	met-d-Ile	6:111242119-112017012	-0.0644383445422609	0.0349056594690709	0.0648818185260044
MR-PCA	tyrosine	HMDB0000158	isoleucine	HMDB0000172	bioa_021	met-d-Ile	6:112114361-112614361	0.112342150439784	0.102015075365597	0.270796188475047
MR-PCA	tyrosine	HMDB0000158	isoleucine	HMDB0000172	bioa_021	met-d-Ile	7:27926305-28426305	-0.111520727669335	0.120558466530649	0.354948018630892
MR-PCA	tyrosine	HMDB0000158	isoleucine	HMDB0000172	bioa_021	met-d-Ile	8:8933358-9433358	0.0402168911488278	0.130634453827049	0.758190214119253
MR-PCA	tyrosine	HMDB0000158	isoleucine	HMDB0000172	bioa_021	met-d-Ile	10:64816186-65575478	-0.421244941266302	0.139687364302512	0.0025644879706051
MR-PCA	tyrosine	HMDB0000158	isoleucine	HMDB0000172	bioa_021	met-d-Ile	11:61310081-61810081	0.157793235298273	0.12171333020234	0.194826186397263
MR-PCA	tyrosine	HMDB0000158	isoleucine	HMDB0000172	bioa_021	met-d-Ile	12:20701307-21201307	0.0309680806504302	0.135197027569788	0.818823147425604
MR-PCA	tyrosine	HMDB0000158	isoleucine	HMDB0000172	bioa_021	met-d-Ile	12:46678393-47435518	0.355588672523341	0.0941894100060075	0.0001598465711813
MR-PCA	tyrosine	HMDB0000158	isoleucine	HMDB0000172	bioa_021	met-d-Ile	12:56615040-57115040	0.73324114226852	0.0901936443243781	4.30595434079777e-16
MR-PCA	tyrosine	HMDB0000158	isoleucine	HMDB0000172	bioa_021	met-d-Ile	12:57594049-58094049	-0.0515238767074548	0.134223071076625	0.701076644717595
MR-PCA	tyrosine	HMDB0000158	isoleucine	HMDB0000172	bioa_021	met-d-Ile	12:59727701-60227701	0.230576864632983	0.113896508429681	0.0429247036455665
MR-PCA	tyrosine	HMDB0000158	isoleucine	HMDB0000172	bioa_021	met-d-Ile	12:120845172-121674861	0.115179596100758	0.0958297621138259	0.229394975965952
MR-PCA	tyrosine	HMDB0000158	isoleucine	HMDB0000172	bioa_021	met-d-Ile	12:122092964-122592964	0.129865939142322	0.117682019077961	0.269795962220587
MR-PCA	tyrosine	HMDB0000158	isoleucine	HMDB0000172	bioa_021	met-d-Ile	15:60649639-61149639	-0.407285382874138	0.134712403447432	0.0024997675000662
MR-PCA	tyrosine	HMDB0000158	isoleucine	HMDB0000172	bioa_021	met-d-Ile	16:71153235-72438683	-0.0747146437277049	0.0528913623792064	0.157771671294989
MR-PCA	tryptophan	HMDB0000929	arachidonate (20:4n6)	HMDB0001043	GCST90200441	GCST90200358	4:156527528-157027528	-0.145122631948785	0.09013460195114	0.107383511783717
MR-PCA	tryptophan	HMDB0000929	arachidonate (20:4n6)	HMDB0001043	GCST90200441	GCST90200358	6:111301079-112053797	-0.0451739928741023	0.0979598625353858	0.644692439394631
MR-PCA	creatine	HMDB0000064	citrulline	HMDB0000904	GCST90200323	M02132	2:211290507-211790507	-0.143933188012039	0.0944584479746179	0.127565544548579
MR-PCA	creatine	HMDB0000064	citrulline	HMDB0000904	GCST90200323	M02132	15:45404327-45904327	0.20395354284294	0.145092647352876	0.159819761592741
MR-PCA	glycine	HMDB0000123	isoleucine	HMDB0000172	GCST90200707	met-d-Ile	1:75967169-76467169	-0.0271337000278643	0.0379106447804077	0.474159479944271
MR-PCA	glycine	HMDB0000123	isoleucine	HMDB0000172	GCST90200707	met-d-Ile	2:211036896-212058697	-0.0177515979978821	0.0079384324960804	0.0253413518368499
MR-PCA	glycine	HMDB0000123	isoleucine	HMDB0000172	GCST90200707	met-d-Ile	3:125659669-126159669	-0.0007353414165574	0.0247290589070496	0.976277661362345
MR-PCA	glycine	HMDB0000123	isoleucine	HMDB0000172	GCST90200707	met-d-Ile	9:6290540-6790540	-0.0376596398332234	0.0249735638228608	0.131559593982531
MR-PCA	sulfate*	HMDB01448	paraxanthine	HMDB0001860	GCST90199896	M18254	7:122557611-123057611	0.0341038751431055	0.191636486966831	0.858753381794633
MR-PCA	threonine	HMDB0000167	alanine	HMDB0000161	bioa_019	M32339	2:27191397-28253174	-1.1112221291131	0.152865878897113	3.61456668279049e-13
MR-PCA	threonine	HMDB0000167	alanine	HMDB0000161	bioa_019	M32339	6:126521687-127323798	0.855178745217946	0.338921256624652	0.0116279915424468
MR-PCA	threonine	HMDB0000167	alanine	HMDB0000161	bioa_019	M32339	8:74631674-75131674	0.0318779095133795	0.202353112814895	0.874822401069974
MR-PCA	threonine	HMDB0000167	alanine	HMDB0000161	bioa_019	M32339	12:46636543-47464292	0.676336570060126	0.162066097264125	3.00332080110149e-05
MR-PCA	threonine	HMDB0000167	alanine	HMDB0000161	bioa_019	M32339	12:56615040-57115040	0.550184064148861	0.220112420513882	0.0124347859928356
MR-PCA	threonine	HMDB0000167	alanine	HMDB0000161	bioa_019	M32339	12:59727701-60227701	0.83209864646958	0.287488249341922	0.0037991479397694
MR-PCA	threonine	HMDB0000167	alanine	HMDB0000161	bioa_019	M32339	16:1654524-2154524	0.0706751976012626	0.2299110095827	0.758537096773757
MR-PCA	threonine	HMDB0000167	alanine	HMDB0000161	bioa_019	M32339	20:42792364-43292364	0.023336811476648	0.293759360063058	0.936681116097042
MR-PCA	5-methylthioadenosine (mta)	HMDB0001173	4-acetamidobutanoate	HMDB0003681	GCST90200359	M01558	6:149659491-150411114	-0.0833706594410809	0.169350359584523	0.622509461265972
MR-PCA	methionine	HMDB0000696	tryptophan	HMDB0000929	M01302	bioa_020	1:213396566-213896566	0.139406810828945	0.062840330944802	0.0265255974801175
MR-PCA	tyrosine	HMDB0000158	phenylalanine	HMDB0000159	met-d-Tyr	M00064	3:135701113-136607693	-0.172818835945872	0.509503892969708	0.734466290866355
MR-PCA	tyrosine	HMDB0000158	phenylalanine	HMDB0000159	met-d-Tyr	M00064	3:186140627-186640627	-0.0884621354511706	0.468178709789835	0.850132392988177
MR-PCA	tyrosine	HMDB0000158	phenylalanine	HMDB0000159	met-d-Tyr	M00064	4:99789651-100289651	0.20635125279694	0.414510798661476	0.618611790312242
MR-PCA	tyrosine	HMDB0000158	phenylalanine	HMDB0000159	met-d-Tyr	M00064	5:89941256-90441256	-0.0272056783288675	0.617796859266557	0.964875222919252
MR-PCA	tyrosine	HMDB0000158	phenylalanine	HMDB0000159	met-d-Tyr	M00064	6:43031486-43531486	-0.680306410664776	0.599099515227435	0.256145674377027
MR-PCA	tyrosine	HMDB0000158	phenylalanine	HMDB0000159	met-d-Tyr	M00064	6:110683901-112778738	0.090540191098691	0.115350469695546	0.432504031078008
MR-PCA	tyrosine	HMDB0000158	phenylalanine	HMDB0000159	met-d-Tyr	M00064	7:27916442-28416442	0.161409391008589	0.517480797737996	0.755106050693298
MR-PCA	tyrosine	HMDB0000158	phenylalanine	HMDB0000159	met-d-Tyr	M00064	8:126236230-126736230	0.552750069484204	0.497349389847857	0.266399709344427
MR-PCA	tyrosine	HMDB0000158	phenylalanine	HMDB0000159	met-d-Tyr	M00064	9:21884651-22384651	0.464254720576288	0.552095125763143	0.400406059745409
MR-PCA	tyrosine	HMDB0000158	phenylalanine	HMDB0000159	met-d-Tyr	M00064	10:64760672-65511176	-0.577550977951693	0.54491783258356	0.289196301843564
MR-PCA	tyrosine	HMDB0000158	phenylalanine	HMDB0000159	met-d-Tyr	M00064	11:61320783-61820783	1.15053423125087	0.462160010522784	0.0127933131119843
MR-PCA	tyrosine	HMDB0000158	phenylalanine	HMDB0000159	met-d-Tyr	M00064	12:21081549-21581549	0.221623514866308	0.370655499742447	0.549891192660572
MR-PCA	tyrosine	HMDB0000158	phenylalanine	HMDB0000159	met-d-Tyr	M00064	12:46690648-47449549	0.360377558176993	0.417602912766751	0.388155577673753
MR-PCA	tyrosine	HMDB0000158	phenylalanine	HMDB0000159	met-d-Tyr	M00064	12:56615040-57115040	0.383643757760292	0.32292157171335	0.234817634284654
MR-PCA	tyrosine	HMDB0000158	phenylalanine	HMDB0000159	met-d-Tyr	M00064	12:59740603-60240603	0.0471612324483412	0.618620221877138	0.939231211992555
MR-PCA	tyrosine	HMDB0000158	phenylalanine	HMDB0000159	met-d-Tyr	M00064	12:121174574-121674574	-0.172466683055337	0.265129477005143	0.515369403393983
MR-PCA	tyrosine	HMDB0000158	phenylalanine	HMDB0000159	met-d-Tyr	M00064	12:122076812-122576812	-0.490580265714238	0.530414309255583	0.355017856913902
MR-PCA	tyrosine	HMDB0000158	phenylalanine	HMDB0000159	met-d-Tyr	M00064	14:102441854-102941854	-0.288300210535844	0.619452001660239	0.641636655545082
MR-PCA	tyrosine	HMDB0000158	phenylalanine	HMDB0000159	met-d-Tyr	M00064	16:70194094-72795019	0.205170510397093	0.166887419190875	0.218923852511459
MR-PCA	tyrosine	HMDB0000158	phenylalanine	HMDB0000159	met-d-Tyr	M00064	16:79505446-80005446	-0.275392868104838	0.649342082752435	0.671485146604727
MR-PCA	tyrosine	HMDB0000158	phenylalanine	HMDB0000159	met-d-Tyr	M00064	20:42792364-43292364	-0.268348384517201	0.493196531203478	0.58637244855518
MR-PCA	retinol (vitamin a)	HMDB0000305	acetoacetate	HMDB0000060	GCST90200405	GCST90200318	18:28939457-29439457	-0.178302620980612	0.11068909349332	0.107214203148719
MR-PCA	retinol (vitamin a)	HMDB0000305	acetoacetate	HMDB0000060	GCST90200405	GCST90200318	20:38915692-39415692	0.0553802865749785	0.106246184733904	0.602196149037627
MR-PCA	1-methylxanthine	HMDB0010738	histidine	HMDB0000177	GCST90199763	met-d-His	8:18005709-18505709	-0.0608546424141525	0.0143847239327507	2.33167556588874e-05
MR-PCA	1-methylxanthine	HMDB0010738	histidine	HMDB0000177	GCST90199763	met-d-His	15:74275585-74775585	0.0269585464067317	0.0249037260010327	0.279025725193282
MR-PCA	1-methylxanthine	HMDB0010738	histidine	HMDB0000177	GCST90199763	met-d-His	15:74777880-75599999	0.0244877036611745	0.025286591377613	0.332841311417055
MR-PCA	glycine	HMDB0000123	glycine	HMDB0000123	met-d-Gly	GCST90200707	1:11606378-12106378	0.0155715800228076	0.510097891583582	0.975647039310322
MR-PCA	glycine	HMDB0000123	glycine	HMDB0000123	met-d-Gly	GCST90200707	1:75982013-76482013	1.43961173388821	0.334574678562532	1.68644415918233e-05
MR-PCA	glycine	HMDB0000123	glycine	HMDB0000123	met-d-Gly	GCST90200707	1:120004506-120504506	0.877881497154053	0.374600442493563	0.019103029467598
MR-PCA	glycine	HMDB0000123	glycine	HMDB0000123	met-d-Gly	GCST90200707	1:151589838-152089838	0.511484816394817	0.596252077044996	0.390984584426077
MR-PCA	glycine	HMDB0000123	glycine	HMDB0000123	met-d-Gly	GCST90200707	2:165276338-165776338	1.06453904970935	0.444537854904215	0.0166335353897172
MR-PCA	glycine	HMDB0000123	glycine	HMDB0000123	met-d-Gly	GCST90200707	2:208538752-212979649	1.08923076616543	0.0308843743232393	1.81651130586184e-272
MR-PCA	glycine	HMDB0000123	glycine	HMDB0000123	met-d-Gly	GCST90200707	2:226790540-227290540	0.254611087557681	0.448562605374927	0.570296079943961
MR-PCA	glycine	HMDB0000123	glycine	HMDB0000123	met-d-Gly	GCST90200707	3:12110357-12610357	0.792278687382363	0.405039389667654	0.050458860348692
MR-PCA	glycine	HMDB0000123	glycine	HMDB0000123	met-d-Gly	GCST90200707	3:48534270-49826414	0.902525394972163	0.391046915529596	0.0210006848879378
MR-PCA	glycine	HMDB0000123	glycine	HMDB0000123	met-d-Gly	GCST90200707	3:125116791-126249375	1.06535162101925	0.146832971091626	4.00080120398214e-13
MR-PCA	glycine	HMDB0000123	glycine	HMDB0000123	met-d-Gly	GCST90200707	4:102676923-103438709	0.486474868890857	0.397781608616518	0.221341127195963
MR-PCA	glycine	HMDB0000123	glycine	HMDB0000123	met-d-Gly	GCST90200707	5:90005685-90505685	0.467169174870709	0.46317717778644	0.313157523170904
MR-PCA	glycine	HMDB0000123	glycine	HMDB0000123	met-d-Gly	GCST90200707	5:131427047-131927047	0.708008922948043	0.580733795680937	0.222782484802163
MR-PCA	glycine	HMDB0000123	glycine	HMDB0000123	met-d-Gly	GCST90200707	6:131620261-132120261	0.4055208514603	0.697890007619319	0.561195300077672
MR-PCA	glycine	HMDB0000123	glycine	HMDB0000123	met-d-Gly	GCST90200707	6:160518860-161018860	0.458969815015613	0.450190712910512	0.307965249266323
MR-PCA	glycine	HMDB0000123	glycine	HMDB0000123	met-d-Gly	GCST90200707	7:55560073-56715237	1.23006266386111	0.235245860435232	1.70578084581657e-07
MR-PCA	glycine	HMDB0000123	glycine	HMDB0000123	met-d-Gly	GCST90200707	8:8915380-9434231	0.839470607233861	0.223035589429854	0.000167322960926
MR-PCA	glycine	HMDB0000123	glycine	HMDB0000123	met-d-Gly	GCST90200707	8:17169461-17669461	0.485120802455914	0.312712687422144	0.120822445507754
MR-PCA	glycine	HMDB0000123	glycine	HMDB0000123	met-d-Gly	GCST90200707	8:126212070-126756694	1.02817337633961	0.24898318031393	3.63569938456693e-05
MR-PCA	glycine	HMDB0000123	glycine	HMDB0000123	met-d-Gly	GCST90200707	9:5668443-7086536	1.20358762685139	0.169916042082398	1.4063400418111699e-12
MR-PCA	glycine	HMDB0000123	glycine	HMDB0000123	met-d-Gly	GCST90200707	11:8005408-8505408	-0.36986232219888	0.302729313870579	0.221798704390428
MR-PCA	glycine	HMDB0000123	glycine	HMDB0000123	met-d-Gly	GCST90200707	12:115016-615016	-0.22317092271816	0.399028493712543	0.575966766309634
MR-PCA	glycine	HMDB0000123	glycine	HMDB0000123	met-d-Gly	GCST90200707	12:21136493-21636493	1.05397205985823	0.465725474738462	0.0236310159267781
MR-PCA	glycine	HMDB0000123	glycine	HMDB0000123	met-d-Gly	GCST90200707	12:46468358-47667420	0.727080550074075	0.262446794365471	0.0055988831393346
MR-PCA	glycine	HMDB0000123	glycine	HMDB0000123	met-d-Gly	GCST90200707	12:56615338-57115338	0.368281098947042	0.344815463075327	0.285496723884997
MR-PCA	glycine	HMDB0000123	glycine	HMDB0000123	met-d-Gly	GCST90200707	12:57516305-58016305	0.459678430930847	0.396966635303804	0.246873219535186
MR-PCA	glycine	HMDB0000123	glycine	HMDB0000123	met-d-Gly	GCST90200707	12:59343804-59843804	1.08832960738176	0.448242528622865	0.0151826469954602
MR-PCA	glycine	HMDB0000123	glycine	HMDB0000123	met-d-Gly	GCST90200707	13:50472895-50972895	0.406433109766739	0.433295138711316	0.348241718203593
MR-PCA	glycine	HMDB0000123	glycine	HMDB0000123	met-d-Gly	GCST90200707	14:100551720-101051720	1.21402561699872	0.441632111640997	0.0059786082654437
MR-PCA	glycine	HMDB0000123	glycine	HMDB0000123	met-d-Gly	GCST90200707	15:42451374-42951374	-0.57958867672427	0.513652231739157	0.25916458947209
MR-PCA	glycine	HMDB0000123	glycine	HMDB0000123	met-d-Gly	GCST90200707	15:43028726-44613739	0.32397067048794	0.469701595920267	0.490359458394326
MR-PCA	glycine	HMDB0000123	glycine	HMDB0000123	met-d-Gly	GCST90200707	15:58180763-58713267	0.993532639725657	0.305936253763196	0.0011641743845865
MR-PCA	glycine	HMDB0000123	glycine	HMDB0000123	met-d-Gly	GCST90200707	16:79678196-80178196	0.145717933037612	0.541013327763644	0.787666057611472
MR-PCA	glycine	HMDB0000123	glycine	HMDB0000123	met-d-Gly	GCST90200707	16:80626853-81422810	0.913624149662145	0.16720010618069	4.64852817101936e-08
MR-PCA	glycine	HMDB0000123	glycine	HMDB0000123	met-d-Gly	GCST90200707	17:45235982-45996386	0.651147131402359	0.407584698042983	0.110137589866012
MR-PCA	glycine	HMDB0000123	glycine	HMDB0000123	met-d-Gly	GCST90200707	19:17984588-18484588	1.32418959386014	0.452966051506063	0.0034625931260592
MR-PCA	uridine	HMDB0000296	methionine	HMDB0000696	GCST90200407	M01302	1:20666238-21166238	0.0500423442961367	0.113070881453147	0.658073177657783
MR-PCA	uridine	HMDB0000296	methionine	HMDB0000696	GCST90200407	M01302	7:47877194-48377194	-0.0407400908873048	0.148610326566324	0.783976745916411
MR-PCA	uridine	HMDB0000296	methionine	HMDB0000696	GCST90200407	M01302	22:50686035-51186035	-0.141085215050586	0.130496040903971	0.279632370420431
MR-PCA	3-aminoisobutyrate	HMDB0002166	glycerol	HMDB0000131	GCST90200310	GCST90200325	3:66115384-66615384	0.207730861236551	0.153823899035457	0.176872980517815
MR-PCA	3-aminoisobutyrate	HMDB0002166	glycerol	HMDB0000131	GCST90200310	GCST90200325	5:34511619-35593952	-0.0117136131176735	0.0264340240252607	0.657674332252587
MR-PCA	3-aminoisobutyrate	HMDB0002166	glycerol	HMDB0000131	GCST90200310	GCST90200325	5:35822024-36322024	0.111539714872931	0.0855738284562304	0.192427124204039
MR-PCA	3-aminoisobutyrate	HMDB0002166	glycerol	HMDB0000131	GCST90200310	GCST90200325	12:89320-602261	-0.0271984018464515	0.0703140676949667	0.69889458520307
MR-PCA	cortisol	HMDB0000063	cortisol	HMDB0000063	GCST90200378	M01712	14:94554700-95054700	0.617513449426536	0.153968729934776	6.05538775230269e-05
MR-PCA	creatinine	HMDB0000562	eicosapentaenoate (epa; 20:5n3)	HMDB0001999	bioa_026	M18467	1:109627506-110127506	0.421460940832356	0.422952573869194	0.319020240816012
MR-PCA	creatinine	HMDB0000562	eicosapentaenoate (epa; 20:5n3)	HMDB0001999	bioa_026	M18467	2:27480940-27980940	-0.520347783979941	0.424076884896176	0.219817764053615
MR-PCA	creatinine	HMDB0000562	eicosapentaenoate (epa; 20:5n3)	HMDB0001999	bioa_026	M18467	2:73467567-73967567	0.600938088869892	0.619332944861188	0.331897514381898
MR-PCA	creatinine	HMDB0000562	eicosapentaenoate (epa; 20:5n3)	HMDB0001999	bioa_026	M18467	2:121056440-121556440	-0.0674725093987001	0.484794297970431	0.889309804729411
MR-PCA	creatinine	HMDB0000562	eicosapentaenoate (epa; 20:5n3)	HMDB0001999	bioa_026	M18467	2:211315692-211815692	0.167926892759735	0.383567777686733	0.661529532695397
MR-PCA	creatinine	HMDB0000562	eicosapentaenoate (epa; 20:5n3)	HMDB0001999	bioa_026	M18467	2:217404869-217904869	-0.265245297489011	0.480088746487625	0.580611163077296
MR-PCA	creatinine	HMDB0000562	eicosapentaenoate (epa; 20:5n3)	HMDB0001999	bioa_026	M18467	4:77118847-77618847	-0.398931494236386	0.330813981179067	0.227852653468118
MR-PCA	creatinine	HMDB0000562	eicosapentaenoate (epa; 20:5n3)	HMDB0001999	bioa_026	M18467	5:39171736-39671736	0.488171649775319	0.4858435114625	0.314997040442887
MR-PCA	creatinine	HMDB0000562	eicosapentaenoate (epa; 20:5n3)	HMDB0001999	bioa_026	M18467	5:67795622-68295622	0.364361911949688	0.412395120878284	0.376952009714745
MR-PCA	creatinine	HMDB0000562	eicosapentaenoate (epa; 20:5n3)	HMDB0001999	bioa_026	M18467	5:176567143-177067143	-0.307422954352565	0.388354470131162	0.428591610285321
MR-PCA	creatinine	HMDB0000562	eicosapentaenoate (epa; 20:5n3)	HMDB0001999	bioa_026	M18467	6:6868990-7368990	-0.0933919399137696	0.46206027926115	0.839822377700617
MR-PCA	creatinine	HMDB0000562	eicosapentaenoate (epa; 20:5n3)	HMDB0001999	bioa_026	M18467	6:43564625-44064625	0.305757293904385	0.386242530458544	0.428582308909224
MR-PCA	creatinine	HMDB0000562	eicosapentaenoate (epa; 20:5n3)	HMDB0001999	bioa_026	M18467	6:160442375-160942375	0.639727535566739	0.300791607724727	0.0334356143398032
MR-PCA	creatinine	HMDB0000562	eicosapentaenoate (epa; 20:5n3)	HMDB0001999	bioa_026	M18467	7:77297198-77797198	-0.303695891480611	0.529184239339405	0.56603923728844
MR-PCA	creatinine	HMDB0000562	eicosapentaenoate (epa; 20:5n3)	HMDB0001999	bioa_026	M18467	7:151157801-151657801	0.887731734383993	0.417641128106502	0.0335378262632638
MR-PCA	creatinine	HMDB0000562	eicosapentaenoate (epa; 20:5n3)	HMDB0001999	bioa_026	M18467	8:23501151-24001151	-0.121328106144347	0.547441481931294	0.824603845743396
MR-PCA	creatinine	HMDB0000562	eicosapentaenoate (epa; 20:5n3)	HMDB0001999	bioa_026	M18467	11:30518678-31018678	-0.114847288518258	0.56908752608287	0.840065627747685
MR-PCA	creatinine	HMDB0000562	eicosapentaenoate (epa; 20:5n3)	HMDB0001999	bioa_026	M18467	15:45399813-46200138	0.108838093690267	0.260697816541944	0.676321826170362
MR-PCA	creatinine	HMDB0000562	eicosapentaenoate (epa; 20:5n3)	HMDB0001999	bioa_026	M18467	15:75279182-75779182	-0.19204800496995	0.541003368031295	0.722600933380342
MR-PCA	creatinine	HMDB0000562	eicosapentaenoate (epa; 20:5n3)	HMDB0001999	bioa_026	M18467	15:75910951-76410951	-0.610733312695037	0.455444039434517	0.179932674566716
MR-PCA	creatinine	HMDB0000562	eicosapentaenoate (epa; 20:5n3)	HMDB0001999	bioa_026	M18467	16:20117645-20617645	0.376307308910244	0.416321194308965	0.366055331355149
MR-PCA	creatinine	HMDB0000562	eicosapentaenoate (epa; 20:5n3)	HMDB0001999	bioa_026	M18467	17:37370347-37870347	0.850123915735894	0.512551211836508	0.097193874210262
MR-PCA	creatinine	HMDB0000562	eicosapentaenoate (epa; 20:5n3)	HMDB0001999	bioa_026	M18467	17:58724447-59700441	0.430586819340579	0.306365532365539	0.159882287158918
MR-PCA	creatinine	HMDB0000562	eicosapentaenoate (epa; 20:5n3)	HMDB0001999	bioa_026	M18467	19:33119611-33619611	0.0357163222104472	0.453536496208765	0.937230907973162
MR-PCA	creatinine	HMDB0000562	eicosapentaenoate (epa; 20:5n3)	HMDB0001999	bioa_026	M18467	22:40650077-41150077	0.174021645462114	0.440312050434623	0.692677991563441
MR-PCA	urate	HMDB0000289	3-hydroxybutyrate (bhba)	HMDB0000011	M01604	M00542	4:9676051-10553081	0.090509002996154	0.0488504872621874	0.0639144932482189
MR-PCA	n-stearoyl-sphingosine (d18:1/18:0)*	HMDB0004950	sphinganine	HMDB0000269	GCST90200341	GCST90200374	10:64645010-65401382	0.280193411531485	0.140734870530404	0.0464884774408656
MR-PCA	n-stearoyl-sphingosine (d18:1/18:0)*	HMDB0004950	sphinganine	HMDB0000269	GCST90200341	GCST90200374	14:63982220-64482220	0.213508119395583	0.144674433834187	0.14000206415649
MR-PCA	n-stearoyl-sphingosine (d18:1/18:0)*	HMDB0004950	sphinganine	HMDB0000269	GCST90200341	GCST90200374	18:55052269-55552269	-0.139031879333119	0.0906840012155362	0.125239707647556
MR-PCA	n-stearoyl-sphingosine (d18:1/18:0)*	HMDB0004950	sphinganine	HMDB0000269	GCST90200341	GCST90200374	19:8013648-8513648	0.0033477848971758	0.068204735798731	0.960852077910127
MR-PCA	ornithine	HMDB0000214	biliverdin	HMDB0001008	bioa_014	M02137	2:219037276-219805573	0.0888067693676688	0.302475148077905	0.769063409299251
MR-PCA	ornithine	HMDB0000214	biliverdin	HMDB0001008	bioa_014	M02137	4:144415809-145209327	-0.480099131436116	0.304627508017764	0.1150211288428
MR-PCA	ornithine	HMDB0000214	biliverdin	HMDB0001008	bioa_014	M02137	6:131638147-132138147	-0.0976436954625916	0.260057022285046	0.707310709768361
MR-PCA	ornithine	HMDB0000214	biliverdin	HMDB0001008	bioa_014	M02137	9:135887106-136387106	0.049613411338473	0.292263226601371	0.86520209866406
MR-PCA	ornithine	HMDB0000214	biliverdin	HMDB0001008	bioa_014	M02137	10:97138162-97638162	-0.343871045196922	0.331140497755933	0.299063137918411
MR-PCA	ornithine	HMDB0000214	biliverdin	HMDB0001008	bioa_014	M02137	12:46964292-47464292	-0.085555739586031	0.243955054631473	0.725811266742635
MR-PCA	ornithine	HMDB0000214	biliverdin	HMDB0001008	bioa_014	M02137	12:132819894-133319894	0.341599823552556	0.314609259959881	0.277571580821617
MR-PCA	ornithine	HMDB0000214	biliverdin	HMDB0001008	bioa_014	M02137	16:68152686-68652686	0.0924582554095508	0.321463428143924	0.773640148070818
MR-PCA	ornithine	HMDB0000214	biliverdin	HMDB0001008	bioa_014	M02137	19:12789284-13289284	0.424438085560112	0.294030015619635	0.148874160014795
MR-PCA	citrate	HMDB0000094	glutamine	HMDB0000641	GCST90200304	GCST90200419	5:14503745-15117020	0.140298100577937	0.0723916372784524	0.0526179855964835
MR-PCA	citrate	HMDB0000094	glutamine	HMDB0000641	GCST90200304	GCST90200419	17:6357018-6961881	-0.0227842061100096	0.067686106557661	0.73640661968525
MR-PCA	citrate	HMDB0000094	glutamine	HMDB0000641	GCST90200304	GCST90200419	22:19003274-19503274	0.177263436282183	0.0852936510932243	0.037684282078099
MR-PCA	n-acetylglucosaminylasparagine	HMDB0000489	glycine	HMDB0000123	GCST90200316	M32338	4:178111987-178611987	0.0592464129543853	0.112360831755891	0.597994256904365
MR-PCA	n-acetylglucosaminylasparagine	HMDB0000489	glycine	HMDB0000123	GCST90200316	M32338	6:167457759-167966043	-0.0048355708456077	0.0418501070949803	0.908013150266023
MR-PCA	isoleucine	HMDB0000172	alpha-ketobutyrate	HMDB0000005	met-d-Ile	GCST90200438	2:27480940-28253174	1.26215846047668	0.397110042666012	0.001481110026102
MR-PCA	isoleucine	HMDB0000172	alpha-ketobutyrate	HMDB0000005	met-d-Ile	GCST90200438	2:165251927-165751927	1.26673793893557	0.479663184756189	0.0082688444152562
MR-PCA	isoleucine	HMDB0000172	alpha-ketobutyrate	HMDB0000005	met-d-Ile	GCST90200438	4:88890833-89475171	-0.326964750766429	0.175857080410006	0.0629897174390419
MR-PCA	isoleucine	HMDB0000172	alpha-ketobutyrate	HMDB0000005	met-d-Ile	GCST90200438	8:76193463-76693463	-0.410835885493059	0.446260428676634	0.357249313468592
MR-PCA	isoleucine	HMDB0000172	alpha-ketobutyrate	HMDB0000005	met-d-Ile	GCST90200438	12:56611458-57111458	0.911636660363592	0.335204701502186	0.0065352701561594
MR-PCA	isoleucine	HMDB0000172	alpha-ketobutyrate	HMDB0000005	met-d-Ile	GCST90200438	16:69331471-69831471	-0.466270431735806	0.352747270221005	0.186226175316025
MR-PCA	isoleucine	HMDB0000172	alpha-ketobutyrate	HMDB0000005	met-d-Ile	GCST90200438	16:69865519-70914672	-0.738917340845346	0.296422359193436	0.0126745410476219
MR-PCA	isoleucine	HMDB0000172	alpha-ketobutyrate	HMDB0000005	met-d-Ile	GCST90200438	17:6935779-7435779	0.29031931357964	0.322939083148879	0.368657480444731
MR-PCA	isoleucine	HMDB0000172	alpha-ketobutyrate	HMDB0000005	met-d-Ile	GCST90200438	19:49069664-49569664	0.42599282511971	0.277164395937063	0.124301130062353
MR-PCA	phenylalanine	HMDB0000159	1-stearoyl-2-oleoyl-gps (18:0/18:1)	HMDB0010163	GCST90200396	GCST90199652	12:103005621-103594137	0.125802345728268	0.0953611160365295	0.187095383791722
MR-PCA	glycine	HMDB0000123	docosahexaenoate (dha; 22:6n3)	HMDB0002183	M32338	M19323	2:211289363-212090389	0.0142695631282101	0.0536899254610694	0.790410730888978
MR-PCA	choline phosphate	HMDB0001565	kynurenine	HMDB0000684	GCST90200363	GCST90199636	1:21573292-22142120	0.0020272514232246	0.061241659364514	0.973592857021739
MR-PCA	choline phosphate	HMDB0001565	kynurenine	HMDB0000684	GCST90200363	GCST90199636	22:24245541-24745541	-0.152799210573313	0.125172837960286	0.222197427106068
MR-PCA	methionine	HMDB0000696	asparagine	HMDB0000168	M01302	bioa_003	1:213396566-213896566	0.117705048416422	0.0628927988669133	0.0612732220558222
MR-PCA	creatine	HMDB0000064	n1-methyl-2-pyridone-5-carboxamide	HMDB0004193	M27718	GCST90199778	2:211346498-211846498	-0.0312561214820478	0.0850542745750353	0.713257704858334
MR-PCA	n-acetylornithine	HMDB0003357	valine	HMDB0000883	M15630	M01649	2:73124156-74349562	-0.0199940344749887	0.0250002226458411	0.423853190781739
MR-PCA	urate	HMDB0000289	taurine	HMDB0000251	M01604	GCST90200420	4:9676051-10553081	0.0374282451861249	0.0467196079757805	0.423059293870812
MR-PCA	docosapentaenoate (n6 dpa; 22:5n6)	HMDB0001976	guanidinoacetate	HMDB0000128	GCST90199796	GCST90200384	11:61347212-61847212	0.0959953332840349	0.0933555892028142	0.303819909193027
MR-PCA	leucine	HMDB0000687	alanine	HMDB0000161	M00060	met-d-Ala	4:88976422-89476422	-0.187782276571475	0.0288072296279813	7.09753305678479e-11
MR-PCA	leucine	HMDB0000687	alanine	HMDB0000161	M00060	met-d-Ala	6:45295851-45795851	0.117300195839528	0.0498327331094122	0.0185786858314489
MR-PCA	trans-urocanate	HMDB0000301	choline	HMDB0000097	GCST90200416	M15506	8:17963874-18463874	-0.0638757232383884	0.139039223889379	0.645941248492126
MR-PCA	trans-urocanate	HMDB0000301	choline	HMDB0000097	GCST90200416	M15506	12:96124750-96624750	-0.0440167809851552	0.0553488684766993	0.426461857678687
MR-PCA	phenylpyruvate	HMDB0000205	ornithine	HMDB0000214	GCST90200365	bioa_014	9:131315554-131815554	0.033069755208068	0.0637724099880141	0.604068327804149
MR-PCA	phenylpyruvate	HMDB0000205	ornithine	HMDB0000214	GCST90200365	bioa_014	16:58503995-59003995	0.0358498159129564	0.0725490488409052	0.621203135171247
MR-PCA	glycine	HMDB0000123	acetoacetate	HMDB0000060	M32338	GCST90200318	2:211289363-212090389	-0.0289757509768368	0.0444383778010731	0.514373174907625
MR-PCA	kynurenine	HMDB0000684	trans-urocanate	HMDB0000301	bioa_027	GCST90200416	1:241473615-241973615	0.0746950751211597	0.20475722093588	0.715262014248389
MR-PCA	kynurenine	HMDB0000684	trans-urocanate	HMDB0000301	bioa_027	GCST90200416	5:176563404-177063404	-0.380015586044226	0.310399036791459	0.220846311313675
MR-PCA	kynurenine	HMDB0000684	trans-urocanate	HMDB0000301	bioa_027	GCST90200416	8:39556267-40056267	-0.143155881882067	0.165606788395098	0.387350373064524
MR-PCA	kynurenine	HMDB0000684	trans-urocanate	HMDB0000301	bioa_027	GCST90200416	12:111634608-113433486	-0.0254024099002091	0.186885447696414	0.891880548811425
MR-PCA	kynurenine	HMDB0000684	trans-urocanate	HMDB0000301	bioa_027	GCST90200416	16:87568569-88128476	-0.0172208568401617	0.0804177746988579	0.830435997032338
MR-PCA	uridine	HMDB0000296	oleate (18:1n9)	HMDB0000207	M00606	M01359	1:20665172-21165172	-0.0091251746865511	0.162104581756431	0.955109272545655
MR-PCA	uridine	HMDB0000296	oleate (18:1n9)	HMDB0000207	M00606	M01359	7:47852911-48352911	0.201955217327733	0.151707274505472	0.183117804697051
MR-PCA	uridine	HMDB0000296	oleate (18:1n9)	HMDB0000207	M00606	M01359	22:50721752-51221752	-0.0153940323156368	0.113172896113643	0.891803689056531
MR-PCA	acetone	HMDB0001659	n-acetylornithine	HMDB0003357	met-d-Acetone	M15630	1:120074995-120574995	0.259848905362025	0.58866685259069	0.658909478204745
MR-PCA	acetone	HMDB0001659	n-acetylornithine	HMDB0003357	met-d-Acetone	M15630	5:41206969-43455198	-0.0775856753216883	0.268889743437853	0.772932765140615
MR-PCA	acetone	HMDB0001659	n-acetylornithine	HMDB0003357	met-d-Acetone	M15630	8:126241733-126741733	0.35203842650817	0.755024440172906	0.641028713637085
MR-PCA	acetone	HMDB0001659	n-acetylornithine	HMDB0003357	met-d-Acetone	M15630	10:135065795-135607239	0.851429822577237	0.349673332333183	0.0148947019524505
MR-PCA	acetone	HMDB0001659	n-acetylornithine	HMDB0003357	met-d-Acetone	M15630	12:122365033-122865033	-0.431595726445124	0.553148021296563	0.435241627472352
MR-PCA	acetone	HMDB0001659	n-acetylornithine	HMDB0003357	met-d-Acetone	M15630	13:42058883-42558883	0.685582257832952	0.685574422056668	0.317304976683312
MR-PCA	acetone	HMDB0001659	n-acetylornithine	HMDB0003357	met-d-Acetone	M15630	19:45929043-46429043	0.260996437134608	0.569447191867211	0.646713222409026
MR-PCA	3-aminoisobutyrate	HMDB0002166	serine	HMDB0000187	GCST90200310	bioa_018	5:34511619-35593952	-0.0255556245635899	0.0131180108197671	0.0513990986078916
MR-PCA	3-aminoisobutyrate	HMDB0002166	serine	HMDB0000187	GCST90200310	bioa_018	12:89320-602261	-0.0801059973298704	0.0382663018290585	0.0363150449169286
MR-PCA	glutamine	HMDB0000641	leucine	HMDB0000687	bioa_006	GCST90200389	2:27200724-28253174	-0.17643728115601	0.276534844369125	0.523454729716005
MR-PCA	glutamine	HMDB0000641	leucine	HMDB0000687	bioa_006	GCST90200389	2:191299636-192089976	-0.136124516322462	0.315837011013576	0.66647121465932
MR-PCA	glutamine	HMDB0000641	leucine	HMDB0000687	bioa_006	GCST90200389	6:20469561-20969561	-0.134916930706463	0.534735586367306	0.80080464640795
MR-PCA	glutamine	HMDB0000641	leucine	HMDB0000687	bioa_006	GCST90200389	7:72732874-73232874	-0.417263985795992	0.407727176738315	0.30612340402998
MR-PCA	glutamine	HMDB0000641	leucine	HMDB0000687	bioa_006	GCST90200389	8:134082558-134582558	0.61433188120193	0.374451884938638	0.100877080812387
MR-PCA	glutamine	HMDB0000641	leucine	HMDB0000687	bioa_006	GCST90200389	9:4032942-4532942	0.127994545100782	0.412680233467031	0.756443628374295
MR-PCA	glutamine	HMDB0000641	leucine	HMDB0000687	bioa_006	GCST90200389	10:64798306-65565800	-0.464435544945111	0.607843942915635	0.444825309830329
MR-PCA	glutamine	HMDB0000641	leucine	HMDB0000687	bioa_006	GCST90200389	10:99109412-99609412	-0.35152099292125	0.240983003191422	0.144648740288592
MR-PCA	glutamine	HMDB0000641	leucine	HMDB0000687	bioa_006	GCST90200389	12:46679007-47711183	0.0975546744526791	0.226545306599335	0.666745548670943
MR-PCA	glutamine	HMDB0000641	leucine	HMDB0000687	bioa_006	GCST90200389	12:56615040-57375879	-0.026867767227152	0.0930859678607845	0.772861540042305
MR-PCA	glutamine	HMDB0000641	leucine	HMDB0000687	bioa_006	GCST90200389	12:59344212-60165849	0.402697219493268	0.322547600239119	0.211851933696768
MR-PCA	glutamine	HMDB0000641	leucine	HMDB0000687	bioa_006	GCST90200389	14:100594368-101094368	-0.0337109958770179	0.435177395446801	0.938253672032746
MR-PCA	glutamine	HMDB0000641	leucine	HMDB0000687	bioa_006	GCST90200389	15:58477325-58977325	0.368970163389911	0.384294649720439	0.336993272941255
MR-PCA	creatinine	HMDB0000562	paraxanthine	HMDB0001860	met-d-Creatinine	GCST90199654	1:62775942-63275942	-0.205926204286818	0.423437579609461	0.626740233305546
MR-PCA	creatinine	HMDB0000562	paraxanthine	HMDB0001860	met-d-Creatinine	GCST90199654	1:78344069-78844069	0.26020841872598	0.501517557031971	0.603870862102233
MR-PCA	creatinine	HMDB0000562	paraxanthine	HMDB0001860	met-d-Creatinine	GCST90199654	1:113008681-113508681	0.439282981332078	0.342793836950333	0.200025596429806
MR-PCA	creatinine	HMDB0000562	paraxanthine	HMDB0001860	met-d-Creatinine	GCST90199654	1:150079982-151190625	-0.537512144218148	0.356196329290573	0.131290257367711
MR-PCA	creatinine	HMDB0000562	paraxanthine	HMDB0001860	met-d-Creatinine	GCST90199654	1:243202864-243702864	-0.164518746062311	0.674212184046878	0.807218214825817
MR-PCA	creatinine	HMDB0000562	paraxanthine	HMDB0001860	met-d-Creatinine	GCST90199654	2:15538692-16038692	0.23277525819979	0.378956515597415	0.539048013021774
MR-PCA	creatinine	HMDB0000562	paraxanthine	HMDB0001860	met-d-Creatinine	GCST90199654	2:18426203-18926203	0.0495435712609122	0.401231196297542	0.901727912373412
MR-PCA	creatinine	HMDB0000562	paraxanthine	HMDB0001860	met-d-Creatinine	GCST90199654	2:73303397-74097901	0.253995410323181	0.517428469945226	0.623511155245083
MR-PCA	creatinine	HMDB0000562	paraxanthine	HMDB0001860	met-d-Creatinine	GCST90199654	2:121056440-121556440	-0.0878968254174828	0.30700665179102	0.774646310072125
MR-PCA	creatinine	HMDB0000562	paraxanthine	HMDB0001860	met-d-Creatinine	GCST90199654	2:148593372-149093372	0.187364682499812	0.582112413870483	0.747550973227277
MR-PCA	creatinine	HMDB0000562	paraxanthine	HMDB0001860	met-d-Creatinine	GCST90199654	2:176734544-177234544	-0.116690894112348	0.381179849093049	0.759505054011113
MR-PCA	creatinine	HMDB0000562	paraxanthine	HMDB0001860	met-d-Creatinine	GCST90199654	2:211293055-211793055	0.106956340718799	0.323466236933949	0.740903667120321
MR-PCA	creatinine	HMDB0000562	paraxanthine	HMDB0001860	met-d-Creatinine	GCST90199654	2:217394852-217894852	-0.642563512105103	0.381022516600781	0.0917151745620055
MR-PCA	creatinine	HMDB0000562	paraxanthine	HMDB0001860	met-d-Creatinine	GCST90199654	2:220108198-220608198	-0.115947368319615	0.445043444859317	0.794454631451461
MR-PCA	creatinine	HMDB0000562	paraxanthine	HMDB0001860	met-d-Creatinine	GCST90199654	3:38187471-38687471	0.100016899761743	0.398359968705502	0.80175870407746
MR-PCA	creatinine	HMDB0000562	paraxanthine	HMDB0001860	met-d-Creatinine	GCST90199654	3:141462708-141962708	-0.21695942987433	0.431741893194543	0.615300983317832
MR-PCA	creatinine	HMDB0000562	paraxanthine	HMDB0001860	met-d-Creatinine	GCST90199654	3:185024780-185524780	0.914293854916125	0.494408400397093	0.0644190594749275
MR-PCA	creatinine	HMDB0000562	paraxanthine	HMDB0001860	met-d-Creatinine	GCST90199654	4:76880934-77664144	0.0820156238804416	0.242501461137146	0.735207411758258
MR-PCA	creatinine	HMDB0000562	paraxanthine	HMDB0001860	met-d-Creatinine	GCST90199654	4:103323863-104102802	-0.0266742665795748	0.484923598574433	0.956132765153783
MR-PCA	creatinine	HMDB0000562	paraxanthine	HMDB0001860	met-d-Creatinine	GCST90199654	5:39144851-39644851	0.456033425885517	0.391969448740094	0.244650521015106
MR-PCA	creatinine	HMDB0000562	paraxanthine	HMDB0001860	met-d-Creatinine	GCST90199654	5:53045546-53835870	0.0136469232944913	0.275576721816108	0.960503846361629
MR-PCA	creatinine	HMDB0000562	paraxanthine	HMDB0001860	met-d-Creatinine	GCST90199654	5:176565124-177065124	-0.43430508655577	0.341667211848816	0.203680693204858
MR-PCA	creatinine	HMDB0000562	paraxanthine	HMDB0001860	met-d-Creatinine	GCST90199654	6:43556335-44056335	-0.370827076777582	0.31737639204611	0.24263973801059
MR-PCA	creatinine	HMDB0000562	paraxanthine	HMDB0001860	met-d-Creatinine	GCST90199654	6:108750742-109250742	-0.462410245855162	0.381629135520592	0.225637050300437
MR-PCA	creatinine	HMDB0000562	paraxanthine	HMDB0001860	met-d-Creatinine	GCST90199654	6:133547208-134047208	-0.145530836825907	0.386508643168	0.706525344918572
MR-PCA	creatinine	HMDB0000562	paraxanthine	HMDB0001860	met-d-Creatinine	GCST90199654	6:160418389-160927934	-0.18241614474385	0.276441024907483	0.509334922833963
MR-PCA	creatinine	HMDB0000562	paraxanthine	HMDB0001860	met-d-Creatinine	GCST90199654	7:1036567-1536567	-0.0270898436061797	0.299975927397319	0.928043476148729
MR-PCA	creatinine	HMDB0000562	paraxanthine	HMDB0001860	met-d-Creatinine	GCST90199654	7:25488956-25988956	0.861107537508179	0.428599352699783	0.0445244076200752
MR-PCA	creatinine	HMDB0000562	paraxanthine	HMDB0001860	met-d-Creatinine	GCST90199654	7:76984640-77791673	-0.0597179326720196	0.502361938461432	0.905374928970091
MR-PCA	creatinine	HMDB0000562	paraxanthine	HMDB0001860	met-d-Creatinine	GCST90199654	7:128492221-128992221	-0.125107153646471	0.421039613499723	0.766360637245842
MR-PCA	creatinine	HMDB0000562	paraxanthine	HMDB0001860	met-d-Creatinine	GCST90199654	7:151165041-151665041	-0.429037429271905	0.294734364872327	0.145482500306468
MR-PCA	creatinine	HMDB0000562	paraxanthine	HMDB0001860	met-d-Creatinine	GCST90199654	8:8031142-9250941	0.0273661196512852	0.406778059294042	0.946362532875252
MR-PCA	creatinine	HMDB0000562	paraxanthine	HMDB0001860	met-d-Creatinine	GCST90199654	8:9759952-10530228	0.232496494865879	0.504206487451877	0.644717067491091
MR-PCA	creatinine	HMDB0000562	paraxanthine	HMDB0001860	met-d-Creatinine	GCST90199654	8:10561829-11945872	0.159076752764764	0.437893682173932	0.716397888206641
MR-PCA	creatinine	HMDB0000562	paraxanthine	HMDB0001860	met-d-Creatinine	GCST90199654	8:19609539-20109539	-0.371813521181067	0.415513291627177	0.370878276445232
MR-PCA	creatinine	HMDB0000562	paraxanthine	HMDB0001860	met-d-Creatinine	GCST90199654	8:23527006-24027006	-0.107268833220925	0.437144074093917	0.806157926804573
MR-PCA	creatinine	HMDB0000562	paraxanthine	HMDB0001860	met-d-Creatinine	GCST90199654	8:30157389-30657389	-0.254439730985533	0.381499326820655	0.504806156324821
MR-PCA	creatinine	HMDB0000562	paraxanthine	HMDB0001860	met-d-Creatinine	GCST90199654	8:144768354-145268354	0.569128095178686	0.424639286660036	0.180160031359602
MR-PCA	creatinine	HMDB0000562	paraxanthine	HMDB0001860	met-d-Creatinine	GCST90199654	9:71184707-71684707	0.368360977238865	0.425312819323278	0.3864384911101
MR-PCA	creatinine	HMDB0000562	paraxanthine	HMDB0001860	met-d-Creatinine	GCST90199654	10:52398454-52898454	0.242049644850597	0.420757608586809	0.565108039964906
MR-PCA	creatinine	HMDB0000562	paraxanthine	HMDB0001860	met-d-Creatinine	GCST90199654	11:1928330-2428330	0.545613824644949	0.349115817848642	0.118089114567384
MR-PCA	creatinine	HMDB0000562	paraxanthine	HMDB0001860	met-d-Creatinine	GCST90199654	11:2548804-3048804	0.630495305712354	0.268392770485372	0.018816244119278
MR-PCA	creatinine	HMDB0000562	paraxanthine	HMDB0001860	met-d-Creatinine	GCST90199654	11:30504837-31294673	0.233262266644859	0.245016104048035	0.341082626270952
MR-PCA	creatinine	HMDB0000562	paraxanthine	HMDB0001860	met-d-Creatinine	GCST90199654	11:116373213-117240760	-0.065468494194389	0.333319424587869	0.844286391128405
MR-PCA	creatinine	HMDB0000562	paraxanthine	HMDB0001860	met-d-Creatinine	GCST90199654	12:15092463-15592463	-0.258539383281474	0.418106069269525	0.536339139811792
MR-PCA	creatinine	HMDB0000562	paraxanthine	HMDB0001860	met-d-Creatinine	GCST90199654	15:41118334-41871842	0.219492836577407	0.498925237166923	0.659986853229497
MR-PCA	creatinine	HMDB0000562	paraxanthine	HMDB0001860	met-d-Creatinine	GCST90199654	15:45400360-46179051	0.260473980745467	0.284538520417909	0.359967995176049
MR-PCA	creatinine	HMDB0000562	paraxanthine	HMDB0001860	met-d-Creatinine	GCST90199654	15:53700578-54200578	1.01371050879056	0.472641833376762	0.0319708205677723
MR-PCA	creatinine	HMDB0000562	paraxanthine	HMDB0001860	met-d-Creatinine	GCST90199654	15:76097375-76597375	-0.804319157532628	0.429088242068751	0.0608637089907176
MR-PCA	creatinine	HMDB0000562	paraxanthine	HMDB0001860	met-d-Creatinine	GCST90199654	16:20142332-21335139	-0.42776968550494	0.237559146933228	0.0717522158837059
MR-PCA	creatinine	HMDB0000562	paraxanthine	HMDB0001860	met-d-Creatinine	GCST90199654	16:89453424-89953424	-0.325179257640025	0.468607215328439	0.487727911875524
MR-PCA	creatinine	HMDB0000562	paraxanthine	HMDB0001860	met-d-Creatinine	GCST90199654	17:19176536-19724875	0.207741793442848	0.315791145832354	0.510637395120708
MR-PCA	creatinine	HMDB0000562	paraxanthine	HMDB0001860	met-d-Creatinine	GCST90199654	17:37200083-37954217	0.26434958198428	0.390324485145749	0.498243571078655
MR-PCA	creatinine	HMDB0000562	paraxanthine	HMDB0001860	met-d-Creatinine	GCST90199654	17:58690466-59700441	0.351205776445769	0.318256408901968	0.269796687015638
MR-PCA	creatinine	HMDB0000562	paraxanthine	HMDB0001860	met-d-Creatinine	GCST90199654	18:76910235-77410235	-0.0048709464911605	0.356045457101856	0.989084731470441
MR-PCA	creatinine	HMDB0000562	paraxanthine	HMDB0001860	met-d-Creatinine	GCST90199654	19:32940263-33709298	-0.299605027492708	0.359258353462643	0.404306770002667
MR-PCA	creatinine	HMDB0000562	paraxanthine	HMDB0001860	met-d-Creatinine	GCST90199654	19:45162079-45662079	0.313663734801996	0.409705191304308	0.443923874048877
MR-PCA	creatinine	HMDB0000562	paraxanthine	HMDB0001860	met-d-Creatinine	GCST90199654	20:32653904-33537782	0.725427810770699	0.467607386535892	0.120815222561751
MR-PCA	creatinine	HMDB0000562	paraxanthine	HMDB0001860	met-d-Creatinine	GCST90199654	22:38345240-38845240	0.580621191345882	0.525615506615769	0.269311258543204
MR-PCA	orotidine	HMDB0000788	2-oxoarginine*	HMDB0004225	GCST90200681	GCST90199903	3:124271035-124771035	-0.221276769691262	0.132193402435593	0.0941528811543615
MR-PCA	orotidine	HMDB0000788	2-oxoarginine*	HMDB0004225	GCST90200681	GCST90199903	16:20142332-20642332	0.179976537812936	0.110147954559472	0.102268801720517
MR-PCA	orotidine	HMDB0000788	2-oxoarginine*	HMDB0004225	GCST90200681	GCST90199903	17:72554076-74203469	-0.0065830396950425	0.0264841424781393	0.803697027196542
MR-PCA	3-(4-hydroxyphenyl)lactate	HMDB0000755	1-methylurate	HMDB0003099	GCST90200371	M34395	6:111301079-111801079	0.20869333669279	0.182927380017885	0.253930904185661
MR-PCA	3-(4-hydroxyphenyl)lactate	HMDB0000755	1-methylurate	HMDB0003099	GCST90200371	M34395	17:79941425-80441425	0.0539291106477517	0.134069925072154	0.687502884174915
MR-PCA	theobromine	HMDB0002825	histidine	HMDB0000177	GCST90199644	met-d-His	19:41121480-41621480	0.0048171715059327	0.0240259329086598	0.841090470727831
MR-PCA	asparagine	HMDB0000168	arginine	HMDB0000517	GCST90200452	bioa_002	11:61850353-62350353	0.0630702551849674	0.0607845655397414	0.299454862221218
MR-PCA	asparagine	HMDB0000168	arginine	HMDB0000517	GCST90200452	bioa_002	14:103842789-104825326	-0.0850282261019264	0.0464773902280362	0.0673316931878672
MR-PCA	citrate	HMDB0000094	n-acetylaspartate (naa)	HMDB0000812	M01564	GCST90199665	5:14625868-15125868	-0.0712080790494739	0.12186533724155	0.559006555650337
MR-PCA	citrate	HMDB0000094	n-acetylaspartate (naa)	HMDB0000812	M01564	GCST90199665	17:6345930-6933878	-0.0669013446663169	0.0836335649407424	0.423748950660241
MR-PCA	5-methylthioadenosine (mta)	HMDB0001173	citrulline	HMDB0000904	GCST90200359	GCST90200403	2:211290507-211790507	0.253156449748611	0.108058571198274	0.0191411451107148
MR-PCA	5-methylthioadenosine (mta)	HMDB0001173	citrulline	HMDB0000904	GCST90200359	GCST90200403	6:149659491-150411114	-0.0501671055399911	0.143893379247598	0.727358979354749
MR-PCA	5-methylthioadenosine (mta)	HMDB0001173	citrulline	HMDB0000904	GCST90200359	GCST90200403	6:160319068-160819068	0.0474349289075174	0.109052674384386	0.663582292087306
MR-PCA	5-methylthioadenosine (mta)	HMDB0001173	citrulline	HMDB0000904	GCST90200359	GCST90200403	16:16009596-16509596	0.226860117849928	0.0937812736462947	0.0155617726593797
MR-PCA	kynurenate	HMDB0000715	cytidine	HMDB0000089	GCST90200454	GCST90200429	1:241463402-241963402	0.0019098749604008	0.0516104487686702	0.970480550881971
MR-PCA	kynurenate	HMDB0000715	cytidine	HMDB0000089	GCST90200454	GCST90200429	4:170711647-171211647	0.0404670755671519	0.11238288312373	0.718785665103057
MR-PCA	kynurenate	HMDB0000715	cytidine	HMDB0000089	GCST90200454	GCST90200429	16:58517848-59017848	-0.15264393562802	0.136222637630712	0.262480524189387
MR-PCA	phosphoethanolamine	HMDB0000224	n-stearoyl-sphingosine (d18:1/18:0)*	HMDB0004950	GCST90200281	GCST90200341	1:21573292-22073292	-0.0550244259625512	0.0783577425162972	0.482541560905627
MR-PCA	phosphoethanolamine	HMDB0000224	n-stearoyl-sphingosine (d18:1/18:0)*	HMDB0004950	GCST90200281	GCST90200341	1:27206842-27706842	0.225632779455197	0.120471250250365	0.061079701858829
MR-PCA	n6,n6,n6-trimethyllysine	HMDB0001325	guanidinoacetate	HMDB0000128	GCST90200344	GCST90200384	11:64586385-65555309	-0.559329572417298	0.0655393345830707	1.41058089521573e-17
MR-PCA	n6,n6,n6-trimethyllysine	HMDB0001325	guanidinoacetate	HMDB0000128	GCST90200344	GCST90200384	16:67497306-67997306	-0.224395484902436	0.137021785289909	0.101492048159337
MR-PCA	kynurenine	HMDB0000684	mannose	HMDB0000169	M15140	M00584	8:39556267-40056267	-0.0708545502023066	0.139722092674574	0.612077238212556
MR-PCA	kynurenine	HMDB0000684	mannose	HMDB0000169	M15140	M00584	12:111634608-112134608	-0.0124645945500044	0.1120460614524	0.911421852768599
MR-PCA	kynurenine	HMDB0000684	mannose	HMDB0000169	M15140	M00584	12:112341686-113156415	-0.148937629199081	0.139835354762092	0.28683393826668
MR-PCA	kynurenine	HMDB0000684	mannose	HMDB0000169	M15140	M00584	16:87628822-88128822	0.0972570262362312	0.0845079173070241	0.24978864545936
MR-PCA	5-oxoproline	HMDB0000267	aspartate	HMDB0000191	M01494	GCST90200370	8:144903138-145403138	-0.0624609643878401	0.0457078850829666	0.171774262034741
MR-PCA	3-aminoisobutyrate	HMDB0002166	spermidine	HMDB0001257	GCST90200310	bioa_033	3:66115384-66615384	-0.106943740280107	0.10819657202373	0.322946613917856
MR-PCA	3-aminoisobutyrate	HMDB0002166	spermidine	HMDB0001257	GCST90200310	bioa_033	5:34511619-35593952	-0.0049417653450737	0.018090429738203	0.784722427036455
MR-PCA	3-aminoisobutyrate	HMDB0002166	spermidine	HMDB0001257	GCST90200310	bioa_033	5:35822024-36322024	-0.0576048119093474	0.0676210062584778	0.394282101264207
MR-PCA	3-aminoisobutyrate	HMDB0002166	spermidine	HMDB0001257	GCST90200310	bioa_033	12:89320-602261	-0.0407410971337807	0.0486686184412245	0.402529470148196
MR-PCA	1-methylxanthine	HMDB0010738	3-(4-hydroxyphenyl)lactate	HMDB0000755	M34389	M32197	8:18010431-18510431	0.098678726065798	0.0543929897819446	0.0696498714874317
MR-PCA	isoleucine	HMDB0000172	arginine	HMDB0000517	met-d-Ile	M01638	2:27480940-28253174	-0.698336718851173	0.395522200915995	0.0774618250939143
MR-PCA	isoleucine	HMDB0000172	arginine	HMDB0000517	met-d-Ile	M01638	2:165251927-165751927	-0.540629410727044	0.531499728171112	0.309069135413281
MR-PCA	isoleucine	HMDB0000172	arginine	HMDB0000517	met-d-Ile	M01638	4:88890833-89475171	0.0014893928513037	0.234439683775979	0.994931081853917
MR-PCA	isoleucine	HMDB0000172	arginine	HMDB0000517	met-d-Ile	M01638	8:76193463-76693463	0.486514950725697	0.587731275774085	0.407792447814706
MR-PCA	isoleucine	HMDB0000172	arginine	HMDB0000517	met-d-Ile	M01638	12:56611458-57111458	0.695580653697195	0.496786134582664	0.161465061809583
MR-PCA	isoleucine	HMDB0000172	arginine	HMDB0000517	met-d-Ile	M01638	16:69865519-70914672	-0.0681472733628851	0.337436106051861	0.839951059406859
MR-PCA	isoleucine	HMDB0000172	arginine	HMDB0000517	met-d-Ile	M01638	19:49069664-49569664	-0.0279756987448172	0.464401841714939	0.951964262117662
MR-PCA	glutamate	HMDB0000148	serine	HMDB0000187	GCST90200412	GCST90200415	5:36388589-36888589	-0.0994284404458076	0.0847160091800286	0.240528167811174
MR-PCA	spermidine	HMDB0001257	alanine	HMDB0000161	bioa_033	met-d-Ala	1:247760300-248289451	0.0069693174924316	0.0218146937662531	0.749363975621166
MR-PCA	spermidine	HMDB0001257	alanine	HMDB0000161	bioa_033	met-d-Ala	19:54070939-54570939	0.004406932159402	0.0307637875077235	0.886092239560253
MR-PCA	eicosapentaenoate (epa; 20:5n3)	HMDB0001999	dehydroepiandrosterone sulfate (dhea-s)	HMDB0001032	GCST90200349	GCST90199673	11:61319830-61819830	-0.118046351102229	0.0740174462729117	0.110746910344716
MR-PCA	hypoxanthine	HMDB0000157	alanine	HMDB0000161	M03127	bioa_001	6:16038192-16538192	-0.0226531592711073	0.0331596484490918	0.494509292409194
MR-PCA	4-methyl-2-oxopentanoate	HMDB0000695	dihydroorotate	HMDB03349	GCST90199655	GCST90200444	4:88953670-89453670	0.0928856417810458	0.0991552459846752	0.348876973493315
MR-PCA	arginine	HMDB0000517	n-acetylaspartate (naa)	HMDB0000812	bioa_002	GCST90199665	2:24182937-24682937	0.126257192138228	0.273230015559987	0.644015903841707
MR-PCA	arginine	HMDB0000517	n-acetylaspartate (naa)	HMDB0000812	bioa_002	GCST90199665	2:211333022-211833022	-0.0806310858512945	0.208230065707805	0.698592492478624
MR-PCA	arginine	HMDB0000517	n-acetylaspartate (naa)	HMDB0000812	bioa_002	GCST90199665	2:219037276-219788019	-0.008389827755976	0.275759681965036	0.975728571338315
MR-PCA	arginine	HMDB0000517	n-acetylaspartate (naa)	HMDB0000812	bioa_002	GCST90199665	4:144583533-145083533	-0.287793144702109	0.237990192770779	0.226561158860542
MR-PCA	arginine	HMDB0000517	n-acetylaspartate (naa)	HMDB0000812	bioa_002	GCST90199665	5:177386199-177886199	-0.09307699269125	0.287623636446843	0.74623566516061
MR-PCA	arginine	HMDB0000517	n-acetylaspartate (naa)	HMDB0000812	bioa_002	GCST90199665	6:131339506-132265729	-0.193084353475568	0.132748730729241	0.145804969012439
MR-PCA	arginine	HMDB0000517	n-acetylaspartate (naa)	HMDB0000812	bioa_002	GCST90199665	6:135177817-135677817	0.170161699717966	0.307793416263479	0.580370333610377
MR-PCA	arginine	HMDB0000517	n-acetylaspartate (naa)	HMDB0000812	bioa_002	GCST90199665	10:99898951-100398951	0.433597090584349	0.342378687742542	0.20536079690856
MR-PCA	arginine	HMDB0000517	n-acetylaspartate (naa)	HMDB0000812	bioa_002	GCST90199665	12:46680313-47435518	0.318286665939413	0.269093637892471	0.236884426871778
MR-PCA	arginine	HMDB0000517	n-acetylaspartate (naa)	HMDB0000812	bioa_002	GCST90199665	19:12757458-13257458	0.306675091437909	0.168540362162694	0.0688208021046725
MR-PCA	arginine	HMDB0000517	taurine	HMDB0000251	bioa_002	bioa_034	2:24182937-24682937	-0.119044015212833	0.188258252383534	0.527161983149748
MR-PCA	arginine	HMDB0000517	taurine	HMDB0000251	bioa_002	bioa_034	2:211333022-211833022	0.0785354150906402	0.120653846758021	0.515101270102435
MR-PCA	arginine	HMDB0000517	taurine	HMDB0000251	bioa_002	bioa_034	2:219037276-219788019	0.0836547286342445	0.162861616814137	0.607493026378815
MR-PCA	arginine	HMDB0000517	taurine	HMDB0000251	bioa_002	bioa_034	4:144583533-145083533	-0.252495419372763	0.135234557744159	0.0618886810270726
MR-PCA	arginine	HMDB0000517	taurine	HMDB0000251	bioa_002	bioa_034	5:177386199-177886199	0.0424022274304884	0.143371548231858	0.767420519505893
MR-PCA	arginine	HMDB0000517	taurine	HMDB0000251	bioa_002	bioa_034	6:131339506-132265729	-0.0805283515675258	0.0797328206898829	0.312506090039143
MR-PCA	arginine	HMDB0000517	taurine	HMDB0000251	bioa_002	bioa_034	6:135177817-135677817	-0.280983384033363	0.177335458940458	0.113085944982594
MR-PCA	arginine	HMDB0000517	taurine	HMDB0000251	bioa_002	bioa_034	6:139590693-140090693	0.0025222232802248	0.139899357783697	0.98561584534099
MR-PCA	arginine	HMDB0000517	taurine	HMDB0000251	bioa_002	bioa_034	10:99898951-100398951	-0.15708894986326	0.200325437036	0.432941092357979
MR-PCA	arginine	HMDB0000517	taurine	HMDB0000251	bioa_002	bioa_034	12:46680313-47435518	0.376238157327105	0.154894785004712	0.0151408762053
MR-PCA	arginine	HMDB0000517	taurine	HMDB0000251	bioa_002	bioa_034	16:68076200-68576200	0.155258843776516	0.168800716271619	0.35768983942144
MR-PCA	arginine	HMDB0000517	taurine	HMDB0000251	bioa_002	bioa_034	19:12757458-13257458	0.0395333015074449	0.097917637052576	0.686403661201807
MR-PCA	phenylpyruvate	HMDB0000205	bilirubin (z,z)	HMDB0000054	GCST90200365	M27716	9:131315554-131815554	-0.234162610335692	0.14023232172012	0.0949551587094252
MR-PCA	phenylpyruvate	HMDB0000205	bilirubin (z,z)	HMDB0000054	GCST90200365	M27716	16:58503995-59003995	0.165999238088722	0.159539669418769	0.298112868024666
MR-PCA	7-methylxanthine	HMDB0001991	3-hydroxybutyrate (bhba)	HMDB0000011	GCST90199754	M00542	15:74777880-75578595	0.114733201470342	0.166540520664334	0.490873212257351
MR-PCA	betaine	HMDB0000043	3-methyl-2-oxovalerate	HMDB0000491	GCST90200425	M15676	2:211290507-211790507	-0.0724433028584573	0.133371881754136	0.587014319705221
MR-PCA	betaine	HMDB0000043	3-methyl-2-oxovalerate	HMDB0000491	GCST90200425	M15676	5:78081434-78907016	0.0859715836305988	0.0641802009686576	0.180396780481787
MR-PCA	betaine	HMDB0000043	3-methyl-2-oxovalerate	HMDB0000491	GCST90200425	M15676	6:160264283-160825366	-0.0360965036009635	0.102607934273494	0.724995331749582
MR-PCA	betaine	HMDB0000043	3-methyl-2-oxovalerate	HMDB0000491	GCST90200425	M15676	12:68601-568601	0.139192670850981	0.101758840179845	0.171353368156855
MR-PCA	2-aminobutyrate	HMDB0000452	glycerophosphoethanolamine	HMDB0000114	GCST90200305	GCST90199808	2:64970910-65470910	0.0078424722275614	0.0832605574826446	0.924956698775113
MR-PCA	2-aminobutyrate	HMDB0000452	glycerophosphoethanolamine	HMDB0000114	GCST90200305	GCST90199808	4:88993818-89493818	-0.102615386691471	0.113344940685595	0.365286795719182
MR-PCA	orotidine	HMDB0000788	5,6-dihydrothymine	HMDB0000079	GCST90200681	GCST90200339	3:124271035-124771035	-0.126416555064009	0.132225411394583	0.339037611439815
MR-PCA	orotidine	HMDB0000788	5,6-dihydrothymine	HMDB0000079	GCST90200681	GCST90200339	16:20142332-20642332	0.202532032186932	0.110176946728505	0.0660265645593891
MR-PCA	orotidine	HMDB0000788	5,6-dihydrothymine	HMDB0000079	GCST90200681	GCST90200339	17:72554076-74203469	0.0037956407123538	0.0264898311592524	0.88606375268981
MR-PCA	alanine	HMDB0000161	glycerophosphorylcholine (gpc)	HMDB0000086	bioa_001	GCST90199629	1:206985954-207485954	-0.305034528648139	0.337031171648716	0.365431878209847
MR-PCA	alanine	HMDB0000161	glycerophosphorylcholine (gpc)	HMDB0000086	bioa_001	GCST90199629	2:27143030-28594285	0.364664232173991	0.314242157403549	0.245863152563827
MR-PCA	alanine	HMDB0000161	glycerophosphorylcholine (gpc)	HMDB0000086	bioa_001	GCST90199629	2:64958074-65458074	0.13472055536761	0.269257646432198	0.616835210846985
MR-PCA	alanine	HMDB0000161	glycerophosphorylcholine (gpc)	HMDB0000086	bioa_001	GCST90199629	3:71155270-71655270	-0.154977991505824	0.519344267961753	0.765389569234529
MR-PCA	alanine	HMDB0000161	glycerophosphorylcholine (gpc)	HMDB0000086	bioa_001	GCST90199629	4:88976422-89476422	0.13486356054583	0.367977473403036	0.713992384558744
MR-PCA	alanine	HMDB0000161	glycerophosphorylcholine (gpc)	HMDB0000086	bioa_001	GCST90199629	7:72732874-73232874	-0.624765229458428	0.431155953646848	0.147324465121228
MR-PCA	alanine	HMDB0000161	glycerophosphorylcholine (gpc)	HMDB0000086	bioa_001	GCST90199629	8:145568681-146068681	0.309692041599008	0.500849718560197	0.536355678657858
MR-PCA	alanine	HMDB0000161	glycerophosphorylcholine (gpc)	HMDB0000086	bioa_001	GCST90199629	9:4040541-4540541	0.053339807559698	0.447588909817496	0.905139545966898
MR-PCA	alanine	HMDB0000161	glycerophosphorylcholine (gpc)	HMDB0000086	bioa_001	GCST90199629	12:46636543-47713425	-0.147622512165844	0.189265582750392	0.435405312964917
MR-PCA	alanine	HMDB0000161	glycerophosphorylcholine (gpc)	HMDB0000086	bioa_001	GCST90199629	12:56615040-57115040	0.211985096391017	0.26502036848135	0.423779005786712
MR-PCA	alanine	HMDB0000161	glycerophosphorylcholine (gpc)	HMDB0000086	bioa_001	GCST90199629	12:59727701-60227701	0.408086387095762	0.333591859539186	0.221212485127122
MR-PCA	alanine	HMDB0000161	glycerophosphorylcholine (gpc)	HMDB0000086	bioa_001	GCST90199629	14:75116447-75616447	0.132212730369913	0.509909468088721	0.795414060001022
MR-PCA	alanine	HMDB0000161	glycerophosphorylcholine (gpc)	HMDB0000086	bioa_001	GCST90199629	16:69621701-70931491	-0.157652853873499	0.229947930000495	0.492963864429938
MR-PCA	alanine	HMDB0000161	glycerophosphorylcholine (gpc)	HMDB0000086	bioa_001	GCST90199629	17:40568584-41068584	-0.5164698934006	0.538479565753529	0.337495141486981
MR-PCA	alanine	HMDB0000161	glycerophosphorylcholine (gpc)	HMDB0000086	bioa_001	GCST90199629	22:18906543-19406543	-0.0940339764412901	0.463374015779191	0.839187236501131
MR-PCA	4-methyl-2-oxopentanoate	HMDB0000695	4-hydroxyphenylpyruvate	HMDB0000707	GCST90199655	GCST90200300	4:88953670-89453670	0.0574740634162086	0.10155302264432	0.5714268986494
MR-PCA	glutamine	HMDB0000641	taurochenodeoxycholate	HMDB0000951	GCST90200419	GCST90200337	12:56335248-57115338	-0.185125253305124	0.0670562377243853	0.0057669473381754
MR-PCA	uridine	HMDB0000296	alanine	HMDB0000161	GCST90200407	bioa_001	1:20666238-21166238	0.0112227849089341	0.0331119203263845	0.734658783767524
MR-PCA	uridine	HMDB0000296	alanine	HMDB0000161	GCST90200407	bioa_001	7:47877194-48377194	0.0114823364436491	0.0431756014905266	0.790281547893598
MR-PCA	uridine	HMDB0000296	alanine	HMDB0000161	GCST90200407	bioa_001	22:50686035-51186035	0.0204764575135867	0.038958116813398	0.5991648845661
MR-PCA	asparagine	HMDB0000168	leucine	HMDB0000687	bioa_003	met-d-Leu	2:27480940-27980940	-0.694601428606153	0.0666043496158555	1.83245354980195e-25
MR-PCA	asparagine	HMDB0000168	leucine	HMDB0000687	bioa_003	met-d-Leu	4:178111051-178611051	-0.032096290828085	0.059973018134686	0.592526190433483
MR-PCA	asparagine	HMDB0000168	leucine	HMDB0000687	bioa_003	met-d-Leu	7:97252737-97752737	-0.029870091689241	0.0585367709218762	0.60985593194093
MR-PCA	asparagine	HMDB0000168	leucine	HMDB0000687	bioa_003	met-d-Leu	11:61853420-62353420	-0.0770236370076052	0.0479363072090108	0.108100177376051
MR-PCA	asparagine	HMDB0000168	leucine	HMDB0000687	bioa_003	met-d-Leu	12:46900176-47400176	0.226292054580002	0.0699540333093622	0.0012169903572505
MR-PCA	asparagine	HMDB0000168	leucine	HMDB0000687	bioa_003	met-d-Leu	14:103514503-104812812	-0.0906930241135769	0.0190973761496009	2.04446918473416e-06
MR-PCA	phenylalanine	HMDB0000159	pantothenate	HMDB0000210	M00064	M01508	12:103007876-103507876	-0.0584041133561845	0.152484838164186	0.701707995194797
MR-PCA	eicosapentaenoate (epa; 20:5n3)	HMDB0001999	glutamine	HMDB0000641	M18467	bioa_006	11:61330635-61830635	-0.0707344083969123	0.0287732502546003	0.0139581277051491
MR-PCA	phosphate	HMDB0001429	biliverdin	HMDB0001008	GCST90200393	M02137	1:21570042-22070042	-0.12832072815713	0.116822790947009	0.272020243404467
MR-PCA	isoleucine	HMDB0000172	4-acetamidobutanoate	HMDB0003681	bioa_010	M01558	2:27480940-27980940	0.182620605613163	0.38975309880563	0.639388038131803
MR-PCA	isoleucine	HMDB0000172	4-acetamidobutanoate	HMDB0003681	bioa_010	M01558	4:88976422-89476422	0.177351087562652	0.244896221616914	0.468949866912488
MR-PCA	isoleucine	HMDB0000172	4-acetamidobutanoate	HMDB0003681	bioa_010	M01558	12:56615040-57115040	0.741554895378185	0.585556405997384	0.205366083701266
MR-PCA	isoleucine	HMDB0000172	4-acetamidobutanoate	HMDB0003681	bioa_010	M01558	16:70059237-70559237	-0.289496055165511	0.362494449504757	0.424509606405518
MR-PCA	phosphoethanolamine	HMDB0000224	n-formylanthranilic acid	HMDB0004089	GCST90200281	GCST90199960	1:21573292-22073292	0.118930485242901	0.0820160379035984	0.147033937247176
MR-PCA	phosphoethanolamine	HMDB0000224	n-formylanthranilic acid	HMDB0004089	GCST90200281	GCST90199960	1:27206842-27706842	0.117076861005464	0.126130858214736	0.35329479504816
MR-PCA	5-acetylamino-6-formylamino-3-methyluracil	HMDB0011105	tyrosine	HMDB0000158	GCST90200680	GCST90200427	8:17743764-18765840	-0.0347426901851604	0.0244346493839465	0.155066426560027
MR-PCA	asparagine	HMDB0000168	tyrosine	HMDB0000158	M34283	bioa_021	11:61916235-62416235	0.0280060405584654	0.0429925066648208	0.514777477073897
MR-PCA	asparagine	HMDB0000168	tyrosine	HMDB0000158	M34283	bioa_021	14:104016664-104812812	-0.0802887112687525	0.0243698483080861	0.0009856461682024
MR-PCA	5-oxoproline	HMDB0000267	alpha-tocopherol	HMDB0001893	M01494	M01561	8:144903138-145403138	-0.0215889990389791	0.0491167388516483	0.66026694763001
MR-PCA	asparagine	HMDB0000168	isoleucine	HMDB0000172	M34283	bioa_010	11:61916235-62416235	0.0404529810948588	0.0430185376714138	0.347032110008695
MR-PCA	asparagine	HMDB0000168	isoleucine	HMDB0000172	M34283	bioa_010	14:104016664-104812812	-0.0237028917059396	0.0243700902238052	0.330741085833339
MR-PCA	inosine	HMDB0000195	creatine	HMDB0000064	M01123	GCST90200323	6:85876680-86677325	-0.113763904315468	0.0679138485780054	0.0939105212772329
MR-PCA	glycine	HMDB0000123	glycochenodeoxycholate	HMDB0000637	M32338	M32346	2:211289363-212090389	0.156652097907804	0.0551832006554977	0.004528860140417
MR-PCA	glycerol 3-phosphate	HMDB0000126	histidine	HMDB0000177	GCST90199638	M00059	1:20921386-22251981	-0.0385301755484067	0.0541321755864427	0.476601298411477
MR-PCA	alpha-tocopherol	HMDB0001893	1,7-dimethylurate	HMDB0011103	GCST90200302	M34400	1:62651807-63403953	-0.0464835552167676	0.208867329060371	0.823885265954916
MR-PCA	sarcosine	HMDB0000271	betaine	HMDB0000043	bioa_031	GCST90200425	1:157842259-158342259	0.0307550714977711	0.166720737463874	0.853644303145025
MR-PCA	sarcosine	HMDB0000271	betaine	HMDB0000043	bioa_031	GCST90200425	9:136282183-136851769	-0.0878290235809045	0.100488455649513	0.382106800804852
MR-PCA	bilirubin (z,z)	HMDB0000054	alpha-tocopherol	HMDB0001893	M27716	M01561	2:234140469-234918570	-0.017011769551787	0.0367807284795513	0.643709496126109
MR-PCA	citrulline	HMDB0000904	1-stearoyl-2-oleoyl-gps (18:0/18:1)	HMDB0010163	GCST90200403	GCST90199652	2:211084708-211584708	0.0202353230902249	0.0968347326135022	0.834473520232017
MR-PCA	citrulline	HMDB0000904	1-stearoyl-2-oleoyl-gps (18:0/18:1)	HMDB0010163	GCST90200403	GCST90199652	9:133044244-133573675	0.0239881285946786	0.0933683957942058	0.797241189498925
MR-PCA	leucine	HMDB0000687	taurine	HMDB0000251	bioa_011	GCST90200420	2:27480940-27980940	-0.218672815658496	0.603483123937881	0.717089624754126
MR-PCA	leucine	HMDB0000687	taurine	HMDB0000251	bioa_011	GCST90200420	4:88972827-89472827	0.274855724064742	0.186186492301114	0.139879796811973
MR-PCA	leucine	HMDB0000687	taurine	HMDB0000251	bioa_011	GCST90200420	11:116336283-116883862	-0.645300531117825	0.363291854098451	0.075690189735451
MR-PCA	leucine	HMDB0000687	taurine	HMDB0000251	bioa_011	GCST90200420	15:58477325-58977325	-0.0149907429205767	0.359036292804972	0.966695823610947
MR-PCA	leucine	HMDB0000687	taurine	HMDB0000251	bioa_011	GCST90200420	16:70059237-70559237	-0.257442940765856	0.311489635416611	0.408526421418214
MR-PCA	serine	HMDB0000187	arachidonate (20:4n6)	HMDB0001043	M32315	GCST90200358	1:119966025-120466025	0.0185949611118353	0.0761692234847691	0.807132491666186
MR-PCA	serine	HMDB0000187	arachidonate (20:4n6)	HMDB0001043	M32315	GCST90200358	2:211323559-211823559	0.0211212068103211	0.0923466998472533	0.819089329857431
MR-PCA	serine	HMDB0000187	arachidonate (20:4n6)	HMDB0001043	M32315	GCST90200358	7:55822010-56322010	-0.0101220115592952	0.135212123911832	0.940325914504604
MR-PCA	leucine	HMDB0000687	7-methylxanthine	HMDB0001991	met-d-Leu	M34390	2:27480940-28253616	-0.433800775539525	0.405423945196339	0.284622468281525
MR-PCA	leucine	HMDB0000687	7-methylxanthine	HMDB0001991	met-d-Leu	M34390	2:64975088-65475088	-1.00098667627247	0.596102525375551	0.0931093737105279
MR-PCA	leucine	HMDB0000687	7-methylxanthine	HMDB0001991	met-d-Leu	M34390	2:165251927-165751927	0.948787468379541	0.55027854326466	0.084672661072406
MR-PCA	leucine	HMDB0000687	7-methylxanthine	HMDB0001991	met-d-Leu	M34390	3:135548658-136048658	0.103086220072271	0.742013847407854	0.889507342613194
MR-PCA	leucine	HMDB0000687	7-methylxanthine	HMDB0001991	met-d-Leu	M34390	4:88670985-89475171	-0.211216963549445	0.217216249571761	0.330861018714707
MR-PCA	leucine	HMDB0000687	7-methylxanthine	HMDB0001991	met-d-Leu	M34390	8:76204025-76704025	-1.30694684746997	0.700952990230513	0.0622475191194263
MR-PCA	leucine	HMDB0000687	7-methylxanthine	HMDB0001991	met-d-Leu	M34390	12:56220625-57115338	-0.81897003594683	0.49616312369913	0.0988189676911602
MR-PCA	leucine	HMDB0000687	7-methylxanthine	HMDB0001991	met-d-Leu	M34390	12:111660219-112160219	-0.0550475565477868	0.681505094173453	0.9356220774977
MR-PCA	leucine	HMDB0000687	7-methylxanthine	HMDB0001991	met-d-Leu	M34390	16:69315747-70908300	-0.154943395633499	0.298097597723919	0.603221068183036
MR-PCA	leucine	HMDB0000687	7-methylxanthine	HMDB0001991	met-d-Leu	M34390	16:71899923-72399923	-0.638190801795553	0.454896703489791	0.160636029277314
MR-PCA	leucine	HMDB0000687	7-methylxanthine	HMDB0001991	met-d-Leu	M34390	19:49054215-49554215	-0.747526209285195	0.562494970880064	0.18386533576
MR-PCA	leucine	HMDB0000687	7-methylxanthine	HMDB0001991	met-d-Leu	M34390	22:18665282-19165282	-0.0342283838933188	0.551744280627942	0.950533621084395
MR-PCA	s-1-pyrroline-5-carboxylate	HMDB0001301	kynurenine	HMDB0000684	GCST90200381	GCST90199636	1:18949448-19449448	0.0219563293055519	0.0788611497362885	0.780691837209334
MR-PCA	s-1-pyrroline-5-carboxylate	HMDB0001301	kynurenine	HMDB0000684	GCST90200381	GCST90199636	8:144432748-145014955	-0.0515869207570541	0.0411455899762668	0.209927256282492
MR-PCA	3-ureidopropionate	HMDB0000026	glycine	HMDB0000123	GCST90200283	GCST90200707	22:24662232-25162232	-0.0719966804866837	0.0822265493660191	0.381253386116633
MR-PCA	n6,n6,n6-trimethyllysine	HMDB0001325	2-hydroxyglutarate	HMDB0059655	GCST90200344	M37253	11:64586385-65555309	-0.218194194907603	0.125005793391471	0.0809026271823141
MR-PCA	biliverdin	HMDB0001008	phenylalanine	HMDB0000159	GCST90200706	met-d-Phe	2:233898737-234978158	0.0094936686220715	0.0071495163008306	0.184219189337134
MR-PCA	biliverdin	HMDB0001008	phenylalanine	HMDB0000159	GCST90200706	met-d-Phe	12:21102315-21602315	-0.175192560535667	0.028884541282171	1.3173162726100302e-09
MR-PCA	phosphate	HMDB0001429	cystine	HMDB0000192	GCST90200393	GCST90200382	1:21570042-22070042	-0.0494558028647024	0.0814585368674619	0.543765608726284
MR-PCA	inosine	HMDB0000195	n-acetylornithine	HMDB0003357	M01123	bioa_023	6:85876680-86677325	0.0362990323414047	0.0350123820642403	0.299853112327564
MR-PCA	threonine	HMDB0000167	phosphoethanolamine	HMDB0000224	bioa_019	GCST90200281	2:27191397-28253174	0.110892467499805	0.18195140177633	0.542218244762097
MR-PCA	threonine	HMDB0000167	phosphoethanolamine	HMDB0000224	bioa_019	GCST90200281	6:126521687-127323798	0.786471433757364	0.32243911386113	0.0147226053654702
MR-PCA	threonine	HMDB0000167	phosphoethanolamine	HMDB0000224	bioa_019	GCST90200281	8:74631674-75131674	-0.0930548155300245	0.190721675854632	0.625614323928634
MR-PCA	threonine	HMDB0000167	phosphoethanolamine	HMDB0000224	bioa_019	GCST90200281	12:46636543-47464292	0.0129090730454136	0.15260527006351	0.932586342628902
MR-PCA	threonine	HMDB0000167	phosphoethanolamine	HMDB0000224	bioa_019	GCST90200281	12:56615040-57115040	0.469778713979614	0.226453444560375	0.0380324713534355
MR-PCA	threonine	HMDB0000167	phosphoethanolamine	HMDB0000224	bioa_019	GCST90200281	12:59727701-60227701	0.475838584265547	0.274982942455209	0.0835535743806618
MR-PCA	threonine	HMDB0000167	phosphoethanolamine	HMDB0000224	bioa_019	GCST90200281	16:1654524-2154524	-0.0720299068070747	0.218373825313458	0.741515725512014
MR-PCA	threonine	HMDB0000167	phosphoethanolamine	HMDB0000224	bioa_019	GCST90200281	20:42792364-43292364	-0.242946310366143	0.276354270565814	0.379340640465231
MR-PCA	arachidonate (20:4n6)	HMDB0001043	adenosine	HMDB0000050	GCST90200358	M00555	11:61052244-62029047	0.13446603887123	0.0521919574434516	0.0099842383952665
MR-PCA	acetone	HMDB0001659	sphinganine	HMDB0000269	met-d-Acetone	GCST90200374	1:120074995-120574995	0.280168911595347	0.415790768419295	0.500424571258813
MR-PCA	acetone	HMDB0001659	sphinganine	HMDB0000269	met-d-Acetone	GCST90200374	5:41206969-43455198	0.425662515115985	0.246573055356053	0.0842909397726604
MR-PCA	acetone	HMDB0001659	sphinganine	HMDB0000269	met-d-Acetone	GCST90200374	6:166522838-167022838	-0.476168371279405	0.301474168684396	0.114229078460872
MR-PCA	acetone	HMDB0001659	sphinganine	HMDB0000269	met-d-Acetone	GCST90200374	8:126241733-126741733	-0.705457544997564	0.3460225432201	0.0414738059637341
MR-PCA	acetone	HMDB0001659	sphinganine	HMDB0000269	met-d-Acetone	GCST90200374	10:135065795-135607239	0.0512460871135041	0.321503475719078	0.873357578483386
MR-PCA	acetone	HMDB0001659	sphinganine	HMDB0000269	met-d-Acetone	GCST90200374	11:116461180-116961180	0.0731114661292668	0.652831569911078	0.910830292703869
MR-PCA	acetone	HMDB0001659	sphinganine	HMDB0000269	met-d-Acetone	GCST90200374	12:122365033-122865033	-0.263933736003931	0.475286907170121	0.578679526944893
MR-PCA	acetone	HMDB0001659	sphinganine	HMDB0000269	met-d-Acetone	GCST90200374	12:123068455-124007504	0.544582660738171	0.420030769547669	0.194792814341818
MR-PCA	acetone	HMDB0001659	sphinganine	HMDB0000269	met-d-Acetone	GCST90200374	13:42058883-42558883	-0.243855426659962	0.44257560027418	0.581639450609261
MR-PCA	acetone	HMDB0001659	sphinganine	HMDB0000269	met-d-Acetone	GCST90200374	17:6935779-7435779	-0.0538364267054818	0.353235812016847	0.878864113808784
MR-PCA	acetone	HMDB0001659	sphinganine	HMDB0000269	met-d-Acetone	GCST90200374	19:45929043-46429043	0.88820126554475	0.424763221251243	0.0365235543157851
MR-PCA	asparagine	HMDB0000168	2-hydroxyglutarate	HMDB0059655	M34283	M37253	11:61916235-62416235	0.169463628193728	0.163788259550582	0.300832093648275
MR-PCA	asparagine	HMDB0000168	2-hydroxyglutarate	HMDB0059655	M34283	M37253	14:104016664-104812812	-0.106374882931078	0.0920132365319553	0.247647456005543
MR-PCA	tryptophan	HMDB0000929	alanine	HMDB0000161	GCST90200441	met-d-Ala	4:156527528-157027528	0.0740954985327622	0.0241554582363436	0.0021589841496341
MR-PCA	tryptophan	HMDB0000929	alanine	HMDB0000161	GCST90200441	met-d-Ala	6:111301079-112053797	-0.0254553517113112	0.0263350429023688	0.333745947992017
MR-PCA	4-acetamidobutanoate	HMDB0003681	arginine	HMDB0000517	M01558	GCST90200372	8:18010431-18510431	-0.011942229899821	0.0500151252836933	0.811282097700384
MR-PCA	4-acetamidobutanoate	HMDB0003681	arginine	HMDB0000517	M01558	GCST90200372	18:22536478-23036478	0.10381336750348	0.168732867800914	0.538387790621553
MR-PCA	citrate	HMDB0000094	phenylalanine	HMDB0000159	GCST90200304	met-d-Phe	5:14503745-15117020	0.0022631756863287	0.0198819527480913	0.909372038056279
MR-PCA	citrate	HMDB0000094	phenylalanine	HMDB0000159	GCST90200304	met-d-Phe	17:6357018-6961881	0.0128575174304768	0.0182468735415383	0.481032918924031
MR-PCA	citrate	HMDB0000094	phenylalanine	HMDB0000159	GCST90200304	met-d-Phe	22:19003274-19503274	0.007546415161677	0.0239093870688803	0.752286687655402
MR-PCA	kynurenine	HMDB0000684	2-hydroxyglutarate	HMDB0059655	bioa_027	M37253	1:241473615-241973615	0.223568969101159	0.226133193651295	0.322829247180645
MR-PCA	kynurenine	HMDB0000684	2-hydroxyglutarate	HMDB0059655	bioa_027	M37253	5:131338151-131838151	-0.371206149438988	0.388388181169019	0.339193161317051
MR-PCA	kynurenine	HMDB0000684	2-hydroxyglutarate	HMDB0059655	bioa_027	M37253	5:176563404-177063404	0.347129484134236	0.356055372437984	0.329594398768296
MR-PCA	kynurenine	HMDB0000684	2-hydroxyglutarate	HMDB0059655	bioa_027	M37253	8:39556267-40056267	0.227892421036967	0.186136901041748	0.220828920970699
MR-PCA	kynurenine	HMDB0000684	2-hydroxyglutarate	HMDB0059655	bioa_027	M37253	12:111111298-111611298	0.118140329825923	0.347843728469179	0.73413049664422
MR-PCA	kynurenine	HMDB0000684	2-hydroxyglutarate	HMDB0059655	bioa_027	M37253	12:111634608-113433486	0.303063489508634	0.165771453320184	0.0675194337411992
MR-PCA	kynurenine	HMDB0000684	2-hydroxyglutarate	HMDB0059655	bioa_027	M37253	16:87568569-88128476	0.0158525682641451	0.0962315257117465	0.869153648020665
MR-PCA	dehydroepiandrosterone sulfate (dhea-s)	HMDB0001032	taurochenodeoxycholate	HMDB0000951	M32425	M18494	7:98868801-99739571	-0.092518121750469	0.135842323606552	0.495827243291817
MR-PCA	dehydroepiandrosterone sulfate (dhea-s)	HMDB0001032	taurochenodeoxycholate	HMDB0000951	M32425	M18494	19:48115523-48615523	-0.0022004262342113	0.134435646420485	0.986940906107862
MR-PCA	histidine	HMDB0000177	trans-urocanate	HMDB0000301	M00059	GCST90200416	4:9731889-10602550	0.0192355453054562	0.128616391970309	0.881113745561476
MR-PCA	betaine	HMDB0000043	tryptophan	HMDB0000929	M03141	bioa_020	2:211337631-211837631	0.0598467791968857	0.0477264092681352	0.209858288599118
MR-PCA	betaine	HMDB0000043	tryptophan	HMDB0000929	M03141	bioa_020	5:78095798-78666416	0.0370041947652302	0.0428373839018762	0.387681574544721
MR-PCA	betaine	HMDB0000043	tryptophan	HMDB0000929	M03141	bioa_020	12:30349-530349	0.030433080745065	0.065930411650498	0.644372516489121
MR-PCA	betaine	HMDB0000043	tryptophan	HMDB0000929	M03141	bioa_020	21:44237404-44737404	0.0214968057281066	0.0556768422006609	0.699422916381598
MR-PCA	asparagine	HMDB0000168	ornithine	HMDB0000214	bioa_003	bioa_014	2:27480940-27980940	0.387546056234411	0.128528044877866	0.0025675520696462
MR-PCA	asparagine	HMDB0000168	ornithine	HMDB0000214	bioa_003	bioa_014	4:178111051-178611051	0.0247021796823569	0.115696648130582	0.830930616857683
MR-PCA	asparagine	HMDB0000168	ornithine	HMDB0000214	bioa_003	bioa_014	7:97252737-97752737	0.0274990716726576	0.112927341744649	0.807609415533661
MR-PCA	asparagine	HMDB0000168	ornithine	HMDB0000214	bioa_003	bioa_014	11:61853420-62353420	-0.0302090938729494	0.0924769162432228	0.743920276970168
MR-PCA	asparagine	HMDB0000168	ornithine	HMDB0000214	bioa_003	bioa_014	12:46900176-47400176	1.03947750011191	0.134913034599418	1.3105178336427401e-14
MR-PCA	asparagine	HMDB0000168	ornithine	HMDB0000214	bioa_003	bioa_014	14:103514503-104812812	-0.0236728932190809	0.0368434802185064	0.520531726536082
MR-PCA	arginine	HMDB0000517	glycohyocholate	HMDB0000138	GCST90200372	GCST90199935	6:131644358-132148208	0.0324626598109865	0.101571898728192	0.749269477088378
MR-PCA	arginine	HMDB0000517	glycohyocholate	HMDB0000138	GCST90200372	GCST90199935	10:99896895-100396895	0.0940406205800603	0.124201195359983	0.448951872172643
MR-PCA	4-acetamidobutanoate	HMDB0003681	1-methylurate	HMDB0003099	M01558	M34395	8:18010431-18510431	-0.7352784711996	0.0739111256704512	2.5693191210557505e-23
MR-PCA	4-acetamidobutanoate	HMDB0003681	1-methylurate	HMDB0003099	M01558	M34395	18:22536478-23036478	0.110586351644321	0.189804734389602	0.560140918074857
MR-PCA	phosphate	HMDB0001429	1-(1-enyl-stearoyl)-2-arachidonoyl-gpe (p-18:0/20:4)*	HMDB0005779	GCST90200393	GCST90200058	1:21570042-22070042	0.0854696970659855	0.0810757438707977	0.291793348070413
MR-PCA	glycine	HMDB0000123	3-hydroxybutyrate (bhba)	HMDB0000011	met-d-Gly	GCST90200367	1:11606378-12106378	0.284339646249606	0.509152376497252	0.576532443186283
MR-PCA	glycine	HMDB0000123	3-hydroxybutyrate (bhba)	HMDB0000011	met-d-Gly	GCST90200367	1:75982013-76482013	-0.266581892004135	0.334291129742746	0.425187245976105
MR-PCA	glycine	HMDB0000123	3-hydroxybutyrate (bhba)	HMDB0000011	met-d-Gly	GCST90200367	1:120004506-120504506	-0.372694267844226	0.373978724437926	0.318975493623383
MR-PCA	glycine	HMDB0000123	3-hydroxybutyrate (bhba)	HMDB0000011	met-d-Gly	GCST90200367	1:151589838-152089838	0.45119844714413	0.595161143432231	0.448384296150195
MR-PCA	glycine	HMDB0000123	3-hydroxybutyrate (bhba)	HMDB0000011	met-d-Gly	GCST90200367	2:165276338-165776338	-0.550961779533941	0.443819261977052	0.214454235723533
MR-PCA	glycine	HMDB0000123	3-hydroxybutyrate (bhba)	HMDB0000011	met-d-Gly	GCST90200367	2:208538752-212979649	0.0632478571087799	0.0326802809714509	0.0529470778678002
MR-PCA	glycine	HMDB0000123	3-hydroxybutyrate (bhba)	HMDB0000011	met-d-Gly	GCST90200367	2:226790540-227290540	0.549037461770206	0.447713369893107	0.220080292723018
MR-PCA	glycine	HMDB0000123	3-hydroxybutyrate (bhba)	HMDB0000011	met-d-Gly	GCST90200367	3:12110357-12610357	0.0174583555715004	0.404341088978002	0.96556020201851
MR-PCA	glycine	HMDB0000123	3-hydroxybutyrate (bhba)	HMDB0000011	met-d-Gly	GCST90200367	3:48534270-49826414	0.0995941313818103	0.39036575637319	0.798622464606686
MR-PCA	glycine	HMDB0000123	3-hydroxybutyrate (bhba)	HMDB0000011	met-d-Gly	GCST90200367	3:125116791-126249375	0.0537197610278592	0.146617104561984	0.714070416307004
MR-PCA	glycine	HMDB0000123	3-hydroxybutyrate (bhba)	HMDB0000011	met-d-Gly	GCST90200367	4:102676923-103438709	0.0508897714245675	0.39706748594124	0.898019160692007
MR-PCA	glycine	HMDB0000123	3-hydroxybutyrate (bhba)	HMDB0000011	met-d-Gly	GCST90200367	5:90005685-90505685	0.199039993250678	0.462307331612171	0.666805716055694
MR-PCA	glycine	HMDB0000123	3-hydroxybutyrate (bhba)	HMDB0000011	met-d-Gly	GCST90200367	5:131427047-131927047	-0.355550300692912	0.57968946710518	0.539647486803117
MR-PCA	glycine	HMDB0000123	3-hydroxybutyrate (bhba)	HMDB0000011	met-d-Gly	GCST90200367	6:131620261-132120261	-1.1587418862627	0.696473187334619	0.096166814405434
MR-PCA	glycine	HMDB0000123	3-hydroxybutyrate (bhba)	HMDB0000011	met-d-Gly	GCST90200367	6:160518860-161018860	-0.438890198690805	0.449422948798561	0.328785130334309
MR-PCA	glycine	HMDB0000123	3-hydroxybutyrate (bhba)	HMDB0000011	met-d-Gly	GCST90200367	7:55560073-56715237	0.028460354473927	0.23491968392547	0.90357278362605
MR-PCA	glycine	HMDB0000123	3-hydroxybutyrate (bhba)	HMDB0000011	met-d-Gly	GCST90200367	8:8915380-9434231	-0.79553380810784	0.222511730155	0.0003499009307678
MR-PCA	glycine	HMDB0000123	3-hydroxybutyrate (bhba)	HMDB0000011	met-d-Gly	GCST90200367	8:17169461-17669461	0.197100634393861	0.312128242191483	0.527731136788726
MR-PCA	glycine	HMDB0000123	3-hydroxybutyrate (bhba)	HMDB0000011	met-d-Gly	GCST90200367	8:126212070-126756694	0.300122238984963	0.248678215968253	0.227482273934806
MR-PCA	glycine	HMDB0000123	3-hydroxybutyrate (bhba)	HMDB0000011	met-d-Gly	GCST90200367	9:5668443-7086536	-0.157794752705134	0.169866083919805	0.352922156679958
MR-PCA	glycine	HMDB0000123	3-hydroxybutyrate (bhba)	HMDB0000011	met-d-Gly	GCST90200367	11:8005408-8505408	-0.286949552139555	0.302182818336355	0.342321009054482
MR-PCA	glycine	HMDB0000123	3-hydroxybutyrate (bhba)	HMDB0000011	met-d-Gly	GCST90200367	12:115016-615016	-0.450247274496447	0.398323118968422	0.258325879574894
MR-PCA	glycine	HMDB0000123	3-hydroxybutyrate (bhba)	HMDB0000011	met-d-Gly	GCST90200367	12:21136493-21636493	-0.32416260198975	0.464902071219313	0.485633388291583
MR-PCA	glycine	HMDB0000123	3-hydroxybutyrate (bhba)	HMDB0000011	met-d-Gly	GCST90200367	12:46468358-47667420	0.570068315174557	0.261993620253958	0.0295637674084961
MR-PCA	glycine	HMDB0000123	3-hydroxybutyrate (bhba)	HMDB0000011	met-d-Gly	GCST90200367	12:56615338-57115338	-0.029804188581481	0.344202774650852	0.930998176237849
MR-PCA	glycine	HMDB0000123	3-hydroxybutyrate (bhba)	HMDB0000011	met-d-Gly	GCST90200367	12:57516305-58016305	-0.161632832879412	0.396345394309666	0.683414620726893
MR-PCA	glycine	HMDB0000123	3-hydroxybutyrate (bhba)	HMDB0000011	met-d-Gly	GCST90200367	12:59343804-59843804	-0.466909692143058	0.447453510678652	0.296725104963973
MR-PCA	glycine	HMDB0000123	3-hydroxybutyrate (bhba)	HMDB0000011	met-d-Gly	GCST90200367	13:50472895-50972895	-0.397117710164063	0.432564893363195	0.35859086252064
MR-PCA	glycine	HMDB0000123	3-hydroxybutyrate (bhba)	HMDB0000011	met-d-Gly	GCST90200367	14:100551720-101051720	0.0616244463614275	0.440903309640598	0.888842808889803
MR-PCA	glycine	HMDB0000123	3-hydroxybutyrate (bhba)	HMDB0000011	met-d-Gly	GCST90200367	15:42451374-42951374	-0.360577986495093	0.512679366072112	0.481855942699253
MR-PCA	glycine	HMDB0000123	3-hydroxybutyrate (bhba)	HMDB0000011	met-d-Gly	GCST90200367	15:43028726-44613739	-1.11875608596701	0.468728278913814	0.0169961851231275
MR-PCA	glycine	HMDB0000123	3-hydroxybutyrate (bhba)	HMDB0000011	met-d-Gly	GCST90200367	15:58180763-58713267	-0.294538022251195	0.305072933384953	0.334310674023492
MR-PCA	glycine	HMDB0000123	3-hydroxybutyrate (bhba)	HMDB0000011	met-d-Gly	GCST90200367	16:79678196-80178196	1.90417207604933	0.539946027238256	0.000420936835048
MR-PCA	glycine	HMDB0000123	3-hydroxybutyrate (bhba)	HMDB0000011	met-d-Gly	GCST90200367	16:80626853-81422810	0.0036470936161713	0.167024935165103	0.982579077431174
MR-PCA	glycine	HMDB0000123	3-hydroxybutyrate (bhba)	HMDB0000011	met-d-Gly	GCST90200367	17:45235982-45996386	-0.0402551328820691	0.406867807816527	0.921186627477241
MR-PCA	glycine	HMDB0000123	3-hydroxybutyrate (bhba)	HMDB0000011	met-d-Gly	GCST90200367	19:17984588-18484588	0.634858859772723	0.452260237286802	0.160394261653296
MR-PCA	n-acetylornithine	HMDB0003357	cortisol	HMDB0000063	M15630	M01712	2:73124156-74349562	-0.026018224590152	0.0250217651739764	0.298421813375757
MR-PCA	retinol (vitamin a)	HMDB0000305	alpha-ketoglutarate	HMDB0000208	GCST90200405	GCST90200455	18:28939457-29439457	-0.0139861806274688	0.101339071748512	0.8902295871599
MR-PCA	retinol (vitamin a)	HMDB0000305	alpha-ketoglutarate	HMDB0000208	GCST90200405	GCST90200455	20:38915692-39415692	-0.04481648582572	0.0972724634399177	0.644991268340294
MR-PCA	7-methylxanthine	HMDB0001991	betaine	HMDB0000043	M34390	M03141	5:168189476-168689476	-0.0920008016794647	0.104954480232075	0.380715824083807
MR-PCA	alanine	HMDB0000161	asparagine	HMDB0000168	met-d-Ala	M34283	1:206970800-207470800	-0.369409674798821	0.352977082659247	0.295305200257429
MR-PCA	alanine	HMDB0000161	asparagine	HMDB0000168	met-d-Ala	M34283	2:27480940-28253616	-1.41311719862059	0.325192594885214	1.38972833501654e-05
MR-PCA	alanine	HMDB0000161	asparagine	HMDB0000168	met-d-Ala	M34283	2:64970910-65916674	0.472927129853453	0.285172166151253	0.0972384474557648
MR-PCA	alanine	HMDB0000161	asparagine	HMDB0000168	met-d-Ala	M34283	3:122879946-123379946	0.517218581336325	0.565610540383403	0.360484132698892
MR-PCA	alanine	HMDB0000161	asparagine	HMDB0000168	met-d-Ala	M34283	3:159754026-160551365	0.406248425611562	0.464562482214233	0.381859454495327
MR-PCA	alanine	HMDB0000161	asparagine	HMDB0000168	met-d-Ala	M34283	4:88958565-89458565	0.133351774423834	0.519916648842064	0.797574946615217
MR-PCA	alanine	HMDB0000161	asparagine	HMDB0000168	met-d-Ala	M34283	5:35692098-36469710	-0.365104447135838	0.520217149230416	0.482784653493841
MR-PCA	alanine	HMDB0000161	asparagine	HMDB0000168	met-d-Ala	M34283	6:20453952-20953952	0.999156993054675	0.460703236955453	0.0301005400412044
MR-PCA	alanine	HMDB0000161	asparagine	HMDB0000168	met-d-Ala	M34283	8:17128898-17669461	1.09249980803599	0.385319604491858	0.0045781505649833
MR-PCA	alanine	HMDB0000161	asparagine	HMDB0000168	met-d-Ala	M34283	8:49725746-50225746	1.05120161187297	0.597754913831285	0.0786483675908337
MR-PCA	alanine	HMDB0000161	asparagine	HMDB0000168	met-d-Ala	M34283	8:117935733-118435733	0.0587969067705761	0.468184912320717	0.900060598582745
MR-PCA	alanine	HMDB0000161	asparagine	HMDB0000168	met-d-Ala	M34283	8:145497920-145997920	0.471735885800011	0.523553973155307	0.367574350058235
MR-PCA	alanine	HMDB0000161	asparagine	HMDB0000168	met-d-Ala	M34283	9:4033137-4533137	0.708606468894053	0.47273825241582	0.133889092371859
MR-PCA	alanine	HMDB0000161	asparagine	HMDB0000168	met-d-Ala	M34283	11:8005408-8505408	-0.303458433031695	0.42184999891175	0.471924366678015
MR-PCA	alanine	HMDB0000161	asparagine	HMDB0000168	met-d-Ala	M34283	12:46544011-47796599	0.148142962212151	0.245609790187057	0.546399651608578
MR-PCA	alanine	HMDB0000161	asparagine	HMDB0000168	met-d-Ala	M34283	12:56610577-57110577	0.53535378426896	0.25303614861344	0.0343685801423502
MR-PCA	alanine	HMDB0000161	asparagine	HMDB0000168	met-d-Ala	M34283	12:59740767-60240767	1.11798769936941	0.428392404696656	0.0090614211211881
MR-PCA	alanine	HMDB0000161	asparagine	HMDB0000168	met-d-Ala	M34283	12:122367989-122867989	0.0159127577390041	0.4955416528438	0.974382855742433
MR-PCA	alanine	HMDB0000161	asparagine	HMDB0000168	met-d-Ala	M34283	16:69383883-70933639	-0.245059828476369	0.265856868528041	0.356646708783779
MR-PCA	alanine	HMDB0000161	asparagine	HMDB0000168	met-d-Ala	M34283	17:79391534-79891534	-0.0301964709307199	0.531735106434939	0.954713627127334
MR-PCA	alanine	HMDB0000161	asparagine	HMDB0000168	met-d-Ala	M34283	21:32796216-33296216	-0.639888525720004	0.6463993306046	0.322209517289177
MR-PCA	alanine	HMDB0000161	asparagine	HMDB0000168	met-d-Ala	M34283	22:18934095-19434095	-0.732805055895408	0.636238152521846	0.249412343363291
MR-PCA	histidine	HMDB0000177	inosine	HMDB0000195	bioa_009	M01123	2:27492603-27992603	-0.363920648361977	0.6392160601945	0.569136702702872
MR-PCA	histidine	HMDB0000177	inosine	HMDB0000195	bioa_009	M01123	2:211331245-211831245	0.544620358349507	0.631018322029174	0.388092555515241
MR-PCA	histidine	HMDB0000177	inosine	HMDB0000195	bioa_009	M01123	3:186208322-186708322	0.247758289199313	0.540371024686409	0.646595689169389
MR-PCA	histidine	HMDB0000177	inosine	HMDB0000195	bioa_009	M01123	4:186893802-187393802	-0.0201638244134803	0.428230664160049	0.962444396193874
MR-PCA	histidine	HMDB0000177	inosine	HMDB0000195	bioa_009	M01123	8:145389726-145889726	-1.77411942601373	0.912140322847252	0.0517741209032304
MR-PCA	histidine	HMDB0000177	inosine	HMDB0000195	bioa_009	M01123	9:135904304-136404304	-1.0318598817209	0.721519991572478	0.152682695727735
MR-PCA	histidine	HMDB0000177	inosine	HMDB0000195	bioa_009	M01123	12:56615040-57115040	0.512460007203593	0.689952217762854	0.4576348096089
MR-PCA	histidine	HMDB0000177	inosine	HMDB0000195	bioa_009	M01123	12:96083535-96730076	-0.685852575338407	0.264419341546017	0.0094919924784693
MR-PCA	histidine	HMDB0000177	inosine	HMDB0000195	bioa_009	M01123	14:21229605-21729605	-0.135461306179091	0.403367438308568	0.737002021118154
MR-PCA	histidine	HMDB0000177	inosine	HMDB0000195	bioa_009	M01123	15:58473939-58973939	0.0896683454578364	0.641449475897599	0.888825762774266
MR-PCA	histidine	HMDB0000177	urate	HMDB0000289	met-d-His	GCST90200307	1:168963261-169463261	0.579395259978066	0.52849273691253	0.272940330504081
MR-PCA	histidine	HMDB0000177	urate	HMDB0000289	met-d-His	GCST90200307	2:27491237-27991237	-0.743181042473169	0.474738367119219	0.117476511640185
MR-PCA	histidine	HMDB0000177	urate	HMDB0000289	met-d-His	GCST90200307	2:211290507-212074453	0.236652371317765	0.233343607841843	0.310496970067703
MR-PCA	histidine	HMDB0000177	urate	HMDB0000289	met-d-His	GCST90200307	3:148408762-149190142	-0.366331259776659	0.254918543127081	0.150703154505754
MR-PCA	histidine	HMDB0000177	urate	HMDB0000289	met-d-His	GCST90200307	6:134622121-135122121	0.323285927596255	0.372789129632634	0.38582774210379
MR-PCA	histidine	HMDB0000177	urate	HMDB0000289	met-d-His	GCST90200307	11:8005408-8505408	0.61888412059845	0.330792981869623	0.0613574632997953
MR-PCA	histidine	HMDB0000177	urate	HMDB0000289	met-d-His	GCST90200307	12:46932531-47432531	-0.0022826554772068	0.432513974055631	0.995789067597215
MR-PCA	histidine	HMDB0000177	urate	HMDB0000289	met-d-His	GCST90200307	12:56610020-57110020	0.41715363974259	0.329681272257398	0.205755191853431
MR-PCA	histidine	HMDB0000177	urate	HMDB0000289	met-d-His	GCST90200307	12:95659569-96755187	0.0355901813131848	0.111106288232011	0.748721567368857
MR-PCA	histidine	HMDB0000177	urate	HMDB0000289	met-d-His	GCST90200307	14:21241151-21765620	0.20085136675415	0.210141771824611	0.339178431330486
MR-PCA	histidine	HMDB0000177	urate	HMDB0000289	met-d-His	GCST90200307	14:24625832-25125832	-0.54843080033345	0.331860520068596	0.0984134610857817
MR-PCA	histidine	HMDB0000177	urate	HMDB0000289	met-d-His	GCST90200307	14:94599201-95099201	-0.28512096125259	0.352530057547515	0.418638925826842
MR-PCA	histidine	HMDB0000177	urate	HMDB0000289	met-d-His	GCST90200307	15:43028726-45092210	-0.131212942447622	0.43822588284663	0.764620737968915
MR-PCA	histidine	HMDB0000177	urate	HMDB0000289	met-d-His	GCST90200307	20:38915692-39415692	0.188258329780291	0.388870425706103	0.628303665801696
MR-PCA	eicosapentaenoate (epa; 20:5n3)	HMDB0001999	3-methyl-2-oxobutyrate	HMDB0000019	M18467	M21047	11:61330635-61830635	-0.183624862599406	0.0990788843032719	0.0638365282623204
MR-PCA	docosahexaenoate (dha; 22:6n3)	HMDB0002183	ornithine	HMDB0000214	GCST90199651	GCST90200404	11:61376206-61876206	-0.141008342002956	0.123162633676529	0.252252458599464
MR-PCA	glycerophosphoethanolamine	HMDB0000114	hypoxanthine	HMDB0000157	GCST90199808	M03127	1:40156715-40656715	0.0253452790010559	0.164124095761851	0.87727264687322
MR-PCA	glycerophosphoethanolamine	HMDB0000114	hypoxanthine	HMDB0000157	GCST90199808	M03127	22:24208096-24708096	-0.149154885770254	0.128809117384716	0.246883274505145
MR-PCA	glutamine	HMDB0000641	isoleucine	HMDB0000172	M00053	GCST90200399	12:56615040-57115040	-0.110005914594973	0.10696898296683	0.303766049233826
MR-PCA	2-aminobutyrate	HMDB0000452	allantoin	HMDB0000462	GCST90200305	GCST90200286	2:64970910-65470910	0.0855274228676197	0.0831554242127082	0.303702992688087
MR-PCA	2-aminobutyrate	HMDB0000452	allantoin	HMDB0000462	GCST90200305	GCST90200286	4:88993818-89493818	0.197288931230257	0.113203744556543	0.0813724999056075
MR-PCA	alpha-tocopherol	HMDB0001893	sphingosine	HMDB0000252	GCST90200302	GCST90200385	1:62651807-63403953	0.11983497193657	0.131268737592449	0.361296173773793
MR-PCA	arginine	HMDB0000517	asparagine	HMDB0000168	bioa_002	GCST90200452	2:24182937-24682937	0.016781277130072	0.271633660356039	0.950738764877484
MR-PCA	arginine	HMDB0000517	asparagine	HMDB0000168	bioa_002	GCST90200452	2:211333022-211833022	0.713713868647235	0.206941785095176	0.0005629522126408
MR-PCA	arginine	HMDB0000517	asparagine	HMDB0000168	bioa_002	GCST90200452	2:219037276-219788019	-0.214716200842824	0.274122380727945	0.43345923028554
MR-PCA	arginine	HMDB0000517	asparagine	HMDB0000168	bioa_002	GCST90200452	4:144583533-145083533	-0.16589756616972	0.236596077626861	0.483187713436489
MR-PCA	arginine	HMDB0000517	asparagine	HMDB0000168	bioa_002	GCST90200452	5:177386199-177886199	-0.281789727654933	0.285899291860347	0.324316756597096
MR-PCA	arginine	HMDB0000517	asparagine	HMDB0000168	bioa_002	GCST90200452	6:131339506-132265729	-0.0648608063751746	0.131972333653556	0.62309211743913
MR-PCA	arginine	HMDB0000517	asparagine	HMDB0000168	bioa_002	GCST90200452	6:135177817-135677817	-0.524632029033309	0.305947779149744	0.0863862313557482
MR-PCA	arginine	HMDB0000517	asparagine	HMDB0000168	bioa_002	GCST90200452	10:99898951-100398951	0.271006589712413	0.340371294346318	0.425910734942686
MR-PCA	arginine	HMDB0000517	asparagine	HMDB0000168	bioa_002	GCST90200452	12:46680313-47435518	0.645549760311748	0.267442069342003	0.0157874343171246
MR-PCA	arginine	HMDB0000517	asparagine	HMDB0000168	bioa_002	GCST90200452	19:12757458-13257458	0.0867834200346875	0.167560272643393	0.60451157363496
MR-PCA	serine	HMDB0000187	2-aminobutyrate	HMDB0000452	GCST90200415	GCST90200305	1:119778579-120514573	0.0759334931966452	0.0672334125583093	0.25872864961097
MR-PCA	serine	HMDB0000187	2-aminobutyrate	HMDB0000452	GCST90200415	GCST90200305	2:211290507-212040821	0.0539216387971703	0.0801734618829617	0.501225865332718
MR-PCA	serine	HMDB0000187	2-aminobutyrate	HMDB0000452	GCST90200415	GCST90200305	7:55905219-56847625	0.101300977753753	0.0930502241035865	0.276299481888136
MR-PCA	glycine	HMDB0000123	methionine	HMDB0000696	met-d-Gly	bioa_013	1:11606378-12106378	-0.391734321760154	0.278047328553384	0.158871716396275
MR-PCA	glycine	HMDB0000123	methionine	HMDB0000696	met-d-Gly	bioa_013	1:75982013-76482013	-0.301935699720512	0.181234640289226	0.0957147453230908
MR-PCA	glycine	HMDB0000123	methionine	HMDB0000696	met-d-Gly	bioa_013	1:120004506-120504506	0.339802485713512	0.240856337128611	0.158300698072137
MR-PCA	glycine	HMDB0000123	methionine	HMDB0000696	met-d-Gly	bioa_013	1:151589838-152089838	0.0940414344628196	0.354105585503267	0.7905668816808
MR-PCA	glycine	HMDB0000123	methionine	HMDB0000696	met-d-Gly	bioa_013	2:165276338-165776338	0.0597956736839703	0.257567690918067	0.816417487826415
MR-PCA	glycine	HMDB0000123	methionine	HMDB0000696	met-d-Gly	bioa_013	2:208538752-212979649	-0.0416454927499868	0.0247782618956172	0.0928159617509858
MR-PCA	glycine	HMDB0000123	methionine	HMDB0000696	met-d-Gly	bioa_013	2:226790540-227290540	-0.414199980700989	0.288341053585008	0.150862032224048
MR-PCA	glycine	HMDB0000123	methionine	HMDB0000696	met-d-Gly	bioa_013	3:12110357-12610357	0.769808972221522	0.26266131173733	0.0033808539973202
MR-PCA	glycine	HMDB0000123	methionine	HMDB0000696	met-d-Gly	bioa_013	3:48534270-49826414	0.104389151810831	0.274403421534305	0.703632042012802
MR-PCA	glycine	HMDB0000123	methionine	HMDB0000696	met-d-Gly	bioa_013	3:125116791-126249375	-0.0567894433060882	0.0844713870332292	0.50139777970065
MR-PCA	glycine	HMDB0000123	methionine	HMDB0000696	met-d-Gly	bioa_013	4:89427537-89927537	0.406243565218395	0.297263539211302	0.171747328011734
MR-PCA	glycine	HMDB0000123	methionine	HMDB0000696	met-d-Gly	bioa_013	4:102676923-103438709	-0.339979438519946	0.233928777149257	0.146127728083034
MR-PCA	glycine	HMDB0000123	methionine	HMDB0000696	met-d-Gly	bioa_013	5:90005685-90505685	1.92068950282839	0.247123965574737	7.71527283827428e-15
MR-PCA	glycine	HMDB0000123	methionine	HMDB0000696	met-d-Gly	bioa_013	6:131620261-132120261	0.318874742587027	0.365159121711015	0.382527514253199
MR-PCA	glycine	HMDB0000123	methionine	HMDB0000696	met-d-Gly	bioa_013	6:160518860-161018860	0.395656264616177	0.28635145052113	0.167059044302059
MR-PCA	glycine	HMDB0000123	methionine	HMDB0000696	met-d-Gly	bioa_013	7:55560073-56715237	0.103168121429811	0.119340609526416	0.387321725791329
MR-PCA	glycine	HMDB0000123	methionine	HMDB0000696	met-d-Gly	bioa_013	8:8915380-9434231	-0.06542160812026	0.0956046020750612	0.49378984833151
MR-PCA	glycine	HMDB0000123	methionine	HMDB0000696	met-d-Gly	bioa_013	8:116710729-117210729	-0.0578743722354797	0.337913143201981	0.864011495889667
MR-PCA	glycine	HMDB0000123	methionine	HMDB0000696	met-d-Gly	bioa_013	8:126212070-126756694	0.15798577623595	0.177147992041136	0.372484414693456
MR-PCA	glycine	HMDB0000123	methionine	HMDB0000696	met-d-Gly	bioa_013	9:5668443-7086536	-0.0494110783453002	0.0948880787523018	0.602554805835998
MR-PCA	glycine	HMDB0000123	methionine	HMDB0000696	met-d-Gly	bioa_013	12:115016-615016	-0.0351448766267022	0.263355379276841	0.893837200634539
MR-PCA	glycine	HMDB0000123	methionine	HMDB0000696	met-d-Gly	bioa_013	12:21136493-21636493	-0.666919181380869	0.272795906095125	0.0144950533026621
MR-PCA	glycine	HMDB0000123	methionine	HMDB0000696	met-d-Gly	bioa_013	12:46468358-47667420	1.36017386159257	0.151453100003815	2.68742788017914e-19
MR-PCA	glycine	HMDB0000123	methionine	HMDB0000696	met-d-Gly	bioa_013	12:56615338-57115338	1.18746304924995	0.193255886979447	8.02099026812111e-10
MR-PCA	glycine	HMDB0000123	methionine	HMDB0000696	met-d-Gly	bioa_013	12:57516305-58016305	-0.540664693419011	0.259045849645902	0.0368755723389051
MR-PCA	glycine	HMDB0000123	methionine	HMDB0000696	met-d-Gly	bioa_013	12:59343804-59843804	0.183493307807349	0.326013708704613	0.573544357860357
MR-PCA	glycine	HMDB0000123	methionine	HMDB0000696	met-d-Gly	bioa_013	14:100551720-101051720	-0.531847803191375	0.395501305095247	0.178708086678922
MR-PCA	glycine	HMDB0000123	methionine	HMDB0000696	met-d-Gly	bioa_013	15:42451374-42951374	0.741202198848426	0.294989577992977	0.0119832025063791
MR-PCA	glycine	HMDB0000123	methionine	HMDB0000696	met-d-Gly	bioa_013	15:43028726-44613739	0.637938291214777	0.308261142153591	0.038501667521363
MR-PCA	glycine	HMDB0000123	methionine	HMDB0000696	met-d-Gly	bioa_013	15:58180763-58713267	0.134750283176898	0.193606794369191	0.486428977585633
MR-PCA	glycine	HMDB0000123	methionine	HMDB0000696	met-d-Gly	bioa_013	16:79678196-80178196	-0.230782866902564	0.307201964006218	0.452507323496681
MR-PCA	glycine	HMDB0000123	methionine	HMDB0000696	met-d-Gly	bioa_013	16:80626853-81422810	-0.113822332511848	0.115725900496387	0.325336296465259
MR-PCA	glycine	HMDB0000123	methionine	HMDB0000696	met-d-Gly	bioa_013	17:45235982-45996386	0.383087760077676	0.221084690231588	0.0831374888798331
MR-PCA	glycine	HMDB0000123	methionine	HMDB0000696	met-d-Gly	bioa_013	19:17984588-18484588	0.082535253969417	0.233936010295357	0.724229956373252
MR-PCA	glycine	HMDB0000123	methionine	HMDB0000696	met-d-Gly	bioa_013	19:33473705-33973705	0.43159009439468	0.240183320455139	0.0723483989108194
MR-PCA	glycerophosphorylcholine (gpc)	HMDB0000086	spermidine	HMDB0001257	GCST90199629	bioa_033	1:40156715-40656715	0.013143684018356	0.0804825155967756	0.870273535141638
MR-PCA	creatinine	HMDB0000562	sphingosine 1-phosphate	HMDB0000277	GCST90200366	GCST90199657	16:20142332-20642332	0.254891841485284	0.102237593841814	0.0126621677431536
MR-PCA	3-aminoisobutyrate	HMDB0002166	n-acetylornithine	HMDB0003357	GCST90200310	M15630	5:34511619-35593952	0.0294373702608998	0.0273025575445124	0.280948553031283
MR-PCA	3-aminoisobutyrate	HMDB0002166	n-acetylornithine	HMDB0003357	GCST90200310	M15630	12:89320-602261	0.0932304386080327	0.079658244925172	0.241847969891809
MR-PCA	glycerophosphorylcholine (gpc)	HMDB0000086	mannose	HMDB0000169	GCST90199629	GCST90200435	1:40156715-40656715	-0.10087264536053	0.117082268648985	0.388933235744838
MR-PCA	creatinine	HMDB0000562	orotate	HMDB0000226	bioa_026	GCST90200392	1:109627506-110127506	0.0574977140680545	0.451832314969407	0.898738938360664
MR-PCA	creatinine	HMDB0000562	orotate	HMDB0000226	bioa_026	GCST90200392	2:73467567-73967567	-0.267135097291268	0.568684789000823	0.63853939829934
MR-PCA	creatinine	HMDB0000562	orotate	HMDB0000226	bioa_026	GCST90200392	2:121056440-121556440	0.354809986810669	0.461991217165146	0.442486243535964
MR-PCA	creatinine	HMDB0000562	orotate	HMDB0000226	bioa_026	GCST90200392	2:211315692-211815692	0.618650965582347	0.384751190194579	0.107851658084394
MR-PCA	creatinine	HMDB0000562	orotate	HMDB0000226	bioa_026	GCST90200392	2:217404869-217904869	-0.300146833567702	0.405036125175736	0.45867088896181
MR-PCA	creatinine	HMDB0000562	orotate	HMDB0000226	bioa_026	GCST90200392	4:77118847-77618847	0.296587485224149	0.332112758869557	0.371839771902073
MR-PCA	creatinine	HMDB0000562	orotate	HMDB0000226	bioa_026	GCST90200392	5:39171736-39671736	0.387741789857454	0.501122858383652	0.439081032054223
MR-PCA	creatinine	HMDB0000562	orotate	HMDB0000226	bioa_026	GCST90200392	5:67795622-68295622	0.47389760936995	0.401808957772424	0.23823484960625
MR-PCA	creatinine	HMDB0000562	orotate	HMDB0000226	bioa_026	GCST90200392	5:176567143-177067143	0.354213309143038	0.375501893439974	0.345524244302168
MR-PCA	creatinine	HMDB0000562	orotate	HMDB0000226	bioa_026	GCST90200392	6:43564625-44064625	0.48774674619192	0.41797449983714	0.243238868426687
MR-PCA	creatinine	HMDB0000562	orotate	HMDB0000226	bioa_026	GCST90200392	6:160442375-160942375	0.347328929802029	0.295106564139205	0.239211055333019
MR-PCA	creatinine	HMDB0000562	orotate	HMDB0000226	bioa_026	GCST90200392	7:77297198-77797198	0.229021698173184	0.522397796621753	0.661092872202406
MR-PCA	creatinine	HMDB0000562	orotate	HMDB0000226	bioa_026	GCST90200392	7:151157801-151657801	-0.40107085583667	0.383354887147056	0.295462715065798
MR-PCA	creatinine	HMDB0000562	orotate	HMDB0000226	bioa_026	GCST90200392	8:23501151-24001151	-0.155716425395267	0.513035499790325	0.761493770739091
MR-PCA	creatinine	HMDB0000562	orotate	HMDB0000226	bioa_026	GCST90200392	11:30518678-31018678	-0.454947187221052	0.49273311008208	0.355843796703157
MR-PCA	creatinine	HMDB0000562	orotate	HMDB0000226	bioa_026	GCST90200392	15:45399813-46200138	0.0192830112841284	0.237846952175931	0.935383746299475
MR-PCA	creatinine	HMDB0000562	orotate	HMDB0000226	bioa_026	GCST90200392	15:75279182-75779182	-0.11212634594009	0.523736447531319	0.8304774547089
MR-PCA	creatinine	HMDB0000562	orotate	HMDB0000226	bioa_026	GCST90200392	15:75910951-76410951	-0.522134746204553	0.441159929267687	0.236591321953541
MR-PCA	creatinine	HMDB0000562	orotate	HMDB0000226	bioa_026	GCST90200392	16:20117645-20617645	0.946095755706117	0.412783865263857	0.0219063230676792
MR-PCA	creatinine	HMDB0000562	orotate	HMDB0000226	bioa_026	GCST90200392	17:37370347-37870347	0.100878592179998	0.513865700186663	0.844365072637079
MR-PCA	creatinine	HMDB0000562	orotate	HMDB0000226	bioa_026	GCST90200392	17:58724447-59700441	1.13809510705333	0.441736141717911	0.0099831083641654
MR-PCA	creatinine	HMDB0000562	orotate	HMDB0000226	bioa_026	GCST90200392	19:33119611-33619611	0.268020734900922	0.417799116856071	0.521193836777321
MR-PCA	creatinine	HMDB0000562	orotate	HMDB0000226	bioa_026	GCST90200392	22:40650077-41150077	1.16532379010256	0.464522740430742	0.0121194373865705
MR-PCA	kynurenine	HMDB0000684	ornithine	HMDB0000214	bioa_027	GCST90200404	1:241473615-241973615	-0.173166392774697	0.204039845091176	0.39605431224738
MR-PCA	kynurenine	HMDB0000684	ornithine	HMDB0000214	bioa_027	GCST90200404	5:176563404-177063404	-0.436464907162837	0.30931510971922	0.158224322414441
MR-PCA	kynurenine	HMDB0000684	ornithine	HMDB0000214	bioa_027	GCST90200404	8:39556267-40056267	-0.281766961308211	0.165025903458329	0.0877457790116495
MR-PCA	kynurenine	HMDB0000684	ornithine	HMDB0000214	bioa_027	GCST90200404	12:111634608-113433486	0.105463801905071	0.186228914403046	0.571181219187713
MR-PCA	kynurenine	HMDB0000684	ornithine	HMDB0000214	bioa_027	GCST90200404	16:87568569-88128476	0.010321316835072	0.0801417232444079	0.897525158348342
MR-PCA	myo-inositol	HMDB0000211	pantothenate	HMDB0000210	GCST90200401	M01508	16:24676314-25176314	0.0914929734697034	0.148609998093439	0.538120088274602
MR-PCA	phosphoethanolamine	HMDB0000224	paraxanthine	HMDB0001860	GCST90200281	M18254	1:21573292-22073292	0.0886131017042067	0.108973466735854	0.416125080329523
MR-PCA	acetylphosphate	HMDB0001494	phosphate	HMDB0001429	M15488	GCST90200393	1:109564880-110064880	-0.003523154350136	0.146256448884205	0.980781711568217
MR-PCA	acetylphosphate	HMDB0001494	phosphate	HMDB0001429	M15488	GCST90200393	6:96128415-96628415	-0.0239955386188921	0.177159509488095	0.892259293511333
MR-PCA	hypoxanthine	HMDB0000157	sphinganine	HMDB0000269	M03127	GCST90200374	6:16038192-16538192	0.0871984629393215	0.115209327777299	0.449127859224631
MR-PCA	n-acetyl-aspartyl-glutamate (naag)	HMDB0001067	s-1-pyrroline-5-carboxylate	HMDB0001301	GCST90200684	GCST90200381	11:45663099-50986366	0.0162713393865707	0.0218824935012352	0.4571318546542
MR-PCA	n-acetyl-aspartyl-glutamate (naag)	HMDB0001067	s-1-pyrroline-5-carboxylate	HMDB0001301	GCST90200684	GCST90200381	11:54602007-58367668	0.0672464240952601	0.0336473108999894	0.0456551631029789
MR-PCA	n-acetylornithine	HMDB0003357	lactate	HMDB0000190	M15630	M00527	2:73124156-74349562	0.0063468006456043	0.0249907996970714	0.799522220551679
MR-PCA	creatinine	HMDB0000562	valine	HMDB0000883	bioa_026	M01649	1:109627506-110127506	0.190771733213326	0.423188610332974	0.652136583764145
MR-PCA	creatinine	HMDB0000562	valine	HMDB0000883	bioa_026	M01649	2:27480940-27980940	-1.511753874652	0.424065721735523	0.0003639884519259
MR-PCA	creatinine	HMDB0000562	valine	HMDB0000883	bioa_026	M01649	2:73467567-73967567	-0.453222802225838	0.619675372965804	0.464542517516661
MR-PCA	creatinine	HMDB0000562	valine	HMDB0000883	bioa_026	M01649	2:121056440-121556440	0.619341729666474	0.485012061552719	0.201615839860571
MR-PCA	creatinine	HMDB0000562	valine	HMDB0000883	bioa_026	M01649	2:211315692-211815692	-0.674106288967828	0.383744754199704	0.0789770108897345
MR-PCA	creatinine	HMDB0000562	valine	HMDB0000883	bioa_026	M01649	2:217404869-217904869	-0.411806281761602	0.480309193859175	0.391236306177759
MR-PCA	creatinine	HMDB0000562	valine	HMDB0000883	bioa_026	M01649	4:77118847-77618847	-0.711116488588499	0.330885796258158	0.0316241208498357
MR-PCA	creatinine	HMDB0000562	valine	HMDB0000883	bioa_026	M01649	5:39171736-39671736	0.387097196667959	0.48614275795482	0.425879538167372
MR-PCA	creatinine	HMDB0000562	valine	HMDB0000883	bioa_026	M01649	5:67795622-68295622	-0.495655894040661	0.412597209775523	0.229632156998111
MR-PCA	creatinine	HMDB0000562	valine	HMDB0000883	bioa_026	M01649	5:176567143-177067143	0.719791097828765	0.388523728038566	0.0639352678606491
MR-PCA	creatinine	HMDB0000562	valine	HMDB0000883	bioa_026	M01649	6:6868990-7368990	-0.0218297573418833	0.462312221702818	0.962338966386237
MR-PCA	creatinine	HMDB0000562	valine	HMDB0000883	bioa_026	M01649	6:43564625-44064625	-0.21643946151774	0.386455275006597	0.575436182829615
MR-PCA	creatinine	HMDB0000562	valine	HMDB0000883	bioa_026	M01649	6:160442375-160942375	0.292947824910341	0.300978566386243	0.330395330845429
MR-PCA	creatinine	HMDB0000562	valine	HMDB0000883	bioa_026	M01649	7:77297198-77797198	0.162163344048948	0.529464132256139	0.759392803473248
MR-PCA	creatinine	HMDB0000562	valine	HMDB0000883	bioa_026	M01649	7:151157801-151657801	0.228116424557509	0.417872883866862	0.585135308011255
MR-PCA	creatinine	HMDB0000562	valine	HMDB0000883	bioa_026	M01649	8:23501151-24001151	-0.147737760810765	0.547898816158542	0.787433960613167
MR-PCA	creatinine	HMDB0000562	valine	HMDB0000883	bioa_026	M01649	11:30518678-31018678	0.477419091179966	0.569422804518569	0.401791288173419
MR-PCA	creatinine	HMDB0000562	valine	HMDB0000883	bioa_026	M01649	15:45399813-46200138	0.491515216750316	0.260795802504574	0.0594737878120563
MR-PCA	creatinine	HMDB0000562	valine	HMDB0000883	bioa_026	M01649	15:75279182-75779182	-0.319024335854615	0.541275168284884	0.555597001363275
MR-PCA	creatinine	HMDB0000562	valine	HMDB0000883	bioa_026	M01649	15:75910951-76410951	0.492856289290106	0.455691529198916	0.279449492233358
MR-PCA	creatinine	HMDB0000562	valine	HMDB0000883	bioa_026	M01649	16:20117645-20617645	-0.463722475195093	0.416555324731796	0.265609052083583
MR-PCA	creatinine	HMDB0000562	valine	HMDB0000883	bioa_026	M01649	17:37370347-37870347	0.74209194553612	0.512849401180574	0.147897545035599
MR-PCA	creatinine	HMDB0000562	valine	HMDB0000883	bioa_026	M01649	17:58724447-59700441	-0.336113942790094	0.306546680251504	0.272880701284923
MR-PCA	creatinine	HMDB0000562	valine	HMDB0000883	bioa_026	M01649	19:33119611-33619611	0.268577374187245	0.453791165273564	0.553949454481516
MR-PCA	creatinine	HMDB0000562	valine	HMDB0000883	bioa_026	M01649	22:40650077-41150077	-0.292966883762558	0.4405446597648	0.506043691147563
MR-PCA	threonine	HMDB0000167	3-methyl-2-oxovalerate	HMDB0000491	bioa_019	M15676	2:27191397-28253174	-0.764061041522743	0.142185631528988	7.714283650851e-08
MR-PCA	threonine	HMDB0000167	3-methyl-2-oxovalerate	HMDB0000491	bioa_019	M15676	6:126521687-127323798	-0.0237483135709621	0.339355823893402	0.944209125591077
MR-PCA	threonine	HMDB0000167	3-methyl-2-oxovalerate	HMDB0000491	bioa_019	M15676	8:74631674-75131674	-0.127356835115168	0.202531305992107	0.529463351115654
MR-PCA	threonine	HMDB0000167	3-methyl-2-oxovalerate	HMDB0000491	bioa_019	M15676	12:46636543-47464292	0.0169976712638224	0.162337846096061	0.916609468651746
MR-PCA	threonine	HMDB0000167	3-methyl-2-oxovalerate	HMDB0000491	bioa_019	M15676	12:56615040-57115040	0.221284031590151	0.220379105947758	0.31532741647056
MR-PCA	threonine	HMDB0000167	3-methyl-2-oxovalerate	HMDB0000491	bioa_019	M15676	12:59727701-60227701	0.159833047309935	0.287841185668289	0.578701745908358
MR-PCA	threonine	HMDB0000167	3-methyl-2-oxovalerate	HMDB0000491	bioa_019	M15676	16:1654524-2154524	-0.313906555566752	0.230086958633426	0.172474645483737
MR-PCA	threonine	HMDB0000167	3-methyl-2-oxovalerate	HMDB0000491	bioa_019	M15676	20:42792364-43292364	0.157310028104421	0.294014061861229	0.592620447080063
MR-PCA	5,6-dihydrothymine	HMDB0000079	eicosapentaenoate (epa; 20:5n3)	HMDB0001999	GCST90200339	GCST90200349	22:50721854-51221854	-0.0584027753309864	0.103102356047096	0.571084975142252
MR-PCA	asparagine	HMDB0000168	paraxanthine	HMDB0001860	M34283	M18254	11:61916235-62416235	-0.201323857508365	0.150005100912645	0.179559226462267
MR-PCA	asparagine	HMDB0000168	paraxanthine	HMDB0001860	M34283	M18254	14:104016664-104812812	-0.0324788331794436	0.0842810013817469	0.699968019955284
MR-PCA	inositol 1-phosphate (i1p)	HMDB0000213	phosphoethanolamine	HMDB0000224	M01481	GCST90200281	1:5349333-5849333	-0.0126851738733125	0.081588718783118	0.87644523992329
MR-PCA	inositol 1-phosphate (i1p)	HMDB0000213	phosphoethanolamine	HMDB0000224	M01481	GCST90200281	4:31607204-32397858	-0.0098677158619727	0.0610544945239094	0.871603965664441
MR-PCA	inositol 1-phosphate (i1p)	HMDB0000213	phosphoethanolamine	HMDB0000224	M01481	GCST90200281	4:66148855-66648855	0.0080705220292617	0.0677047828215866	0.905115597072893
MR-PCA	inositol 1-phosphate (i1p)	HMDB0000213	phosphoethanolamine	HMDB0000224	M01481	GCST90200281	10:114775621-115275621	0.0333200591216428	0.0570747663972276	0.559357112340196
MR-PCA	inositol 1-phosphate (i1p)	HMDB0000213	phosphoethanolamine	HMDB0000224	M01481	GCST90200281	12:62771708-63271708	-0.0804445783779871	0.0587133882842929	0.170648431229006
MR-PCA	inositol 1-phosphate (i1p)	HMDB0000213	phosphoethanolamine	HMDB0000224	M01481	GCST90200281	15:77060646-77560646	0.0557120909572305	0.0730614817661515	0.445739504966508
MR-PCA	biliverdin	HMDB0001008	cysteine	HMDB0000574	GCST90200706	GCST90200439	2:233898737-234978158	-0.0702672376364066	0.0267527786579049	0.0086257906934224
MR-PCA	biliverdin	HMDB0001008	cysteine	HMDB0000574	GCST90200706	GCST90200439	12:21102315-21602315	0.09327833817704	0.108203398266589	0.38865187393683
MR-PCA	caffeine	HMDB0001847	citrate	HMDB0000094	GCST90200436	GCST90200304	15:56384745-56884745	-0.069086057485724	0.11010812169687	0.53037194014854
MR-PCA	caffeine	HMDB0001847	citrate	HMDB0000094	GCST90200436	GCST90200304	15:57044800-57544800	-0.0824595953003028	0.127304211555671	0.517155337088574
MR-PCA	orotidine	HMDB0000788	phenylalanine	HMDB0000159	GCST90200681	GCST90200396	3:124271035-124771035	-0.155718509756667	0.132159225359823	0.238691217428386
MR-PCA	orotidine	HMDB0000788	phenylalanine	HMDB0000159	GCST90200681	GCST90200396	16:20142332-20642332	-0.0909873365454945	0.11011986764042	0.408658191161368
MR-PCA	orotidine	HMDB0000788	phenylalanine	HMDB0000159	GCST90200681	GCST90200396	17:72554076-74203469	0.001365327398747	0.0264739362391391	0.958869322297953
MR-PCA	1-methylxanthine	HMDB0010738	adenosine 5'-monophosphate (amp)	HMDB0000045	M34389	GCST90200356	8:18010431-18510431	0.0492032095866859	0.0562729374168453	0.381918324840612
MR-PCA	docosapentaenoate (n6 dpa; 22:5n6)	HMDB0001976	pyruvate	HMDB0000243	GCST90199796	GCST90200430	11:61347212-61847212	0.0867001519974601	0.0932326984972818	0.352405836734994
MR-PCA	5-acetylamino-6-formylamino-3-methyluracil	HMDB0011105	alanine	HMDB0000161	GCST90200680	M32339	8:17743764-18765840	0.0095769632795913	0.0342199639401397	0.779581235887941
MR-PCA	creatinine	HMDB0000562	cortisol	HMDB0000063	GCST90200366	GCST90200378	16:20142332-20642332	0.124250426008147	0.102567960945805	0.225743640338303
MR-PCA	leucine	HMDB0000687	heme	HMDB0003178	met-d-Leu	M32593	2:27480940-28253616	-0.668536919245009	0.391674831039903	0.0878467399171968
MR-PCA	leucine	HMDB0000687	heme	HMDB0003178	met-d-Leu	M32593	2:64975088-65475088	-0.0183221476012758	0.576086202006052	0.974627938606445
MR-PCA	leucine	HMDB0000687	heme	HMDB0003178	met-d-Leu	M32593	2:165251927-165751927	-0.417597498897205	0.531878335289957	0.432373095715805
MR-PCA	leucine	HMDB0000687	heme	HMDB0003178	met-d-Leu	M32593	3:135548658-136048658	-0.430095036358832	0.717053504461936	0.548633636002984
MR-PCA	leucine	HMDB0000687	heme	HMDB0003178	met-d-Leu	M32593	4:88670985-89475171	0.198726338597124	0.209742154790627	0.343394627063975
MR-PCA	leucine	HMDB0000687	heme	HMDB0003178	met-d-Leu	M32593	8:76204025-76704025	-1.12079539295553	0.67742715964883	0.0980283136782277
MR-PCA	leucine	HMDB0000687	heme	HMDB0003178	met-d-Leu	M32593	12:56220625-57115338	0.0586610601818297	0.479699838875748	0.902671717342711
MR-PCA	leucine	HMDB0000687	heme	HMDB0003178	met-d-Leu	M32593	12:111660219-112160219	0.958350302490557	0.658505298820187	0.145574653452706
MR-PCA	leucine	HMDB0000687	heme	HMDB0003178	met-d-Leu	M32593	16:69315747-70908300	0.116307054038376	0.288091329983806	0.686421637188781
MR-PCA	leucine	HMDB0000687	heme	HMDB0003178	met-d-Leu	M32593	16:71899923-72399923	0.413395430464032	0.439652443775276	0.347075086319971
MR-PCA	leucine	HMDB0000687	heme	HMDB0003178	met-d-Leu	M32593	19:49054215-49554215	-0.361016760804296	0.543494765686775	0.506529889679203
MR-PCA	leucine	HMDB0000687	heme	HMDB0003178	met-d-Leu	M32593	22:18665282-19165282	-0.29481035030551	0.533837864189916	0.580779148273574
MR-PCA	4-hydroxyphenylpyruvate	HMDB0000707	4-acetamidobutanoate	HMDB0003681	GCST90200300	GCST90200311	11:63046797-63546797	0.0106570244594496	0.0975417299269172	0.912999402122858
MR-PCA	4-hydroxyphenylpyruvate	HMDB0000707	4-acetamidobutanoate	HMDB0003681	GCST90200300	GCST90200311	12:122051275-122551275	0.102751676116713	0.107913871792171	0.34101394552831
MR-PCA	2-oxoarginine*	HMDB0004225	mannose	HMDB0000169	GCST90199903	GCST90200435	4:102938709-103438709	-0.0018894475540199	0.132720159879972	0.98864143841404
MR-PCA	2-oxoarginine*	HMDB0004225	mannose	HMDB0000169	GCST90199903	GCST90200435	6:160310824-160819068	-0.0633839306240108	0.07356035316514	0.388875266410007
MR-PCA	glycerol 3-phosphate	HMDB0000126	tyrosine	HMDB0000158	GCST90199638	bioa_021	1:20921386-22251981	0.0074580228973642	0.0158161294418026	0.637251315279888
MR-PCA	guanidinoacetate	HMDB0000128	2-hydroxyglutarate	HMDB0059655	GCST90200384	GCST90199865	6:131647278-132147278	0.0919704882482432	0.127794069245216	0.471723717707534
MR-PCA	guanidinoacetate	HMDB0000128	2-hydroxyglutarate	HMDB0059655	GCST90200384	GCST90199865	11:64893892-65393892	0.0353290547848064	0.0810234647803509	0.662811440466868
MR-PCA	guanidinoacetate	HMDB0000128	2-hydroxyglutarate	HMDB0059655	GCST90200384	GCST90199865	12:101043-601043	-0.217259647102506	0.101149665926676	0.0317214807086544
MR-PCA	guanidinoacetate	HMDB0000128	2-hydroxyglutarate	HMDB0059655	GCST90200384	GCST90199865	14:100558168-101058168	-0.0129782726800276	0.11004456372864	0.906117957904528
MR-PCA	guanidinoacetate	HMDB0000128	2-hydroxyglutarate	HMDB0059655	GCST90200384	GCST90199865	20:61898912-62398912	0.0093924624335423	0.0917497086630333	0.918462607885601
MR-PCA	alpha-ketoglutarate	HMDB0000208	beta-citrylglutamate	HMDB0241915	GCST90200455	GCST90199911	20:44931392-45517926	0.10993836375278	0.0732002823990138	0.133126960688597
MR-PCA	3-(4-hydroxyphenyl)lactate	HMDB0000755	n-acetylglucosaminylasparagine	HMDB0000489	GCST90200371	GCST90200316	6:111301079-111801079	0.0112304940598138	0.130090483325082	0.931205419152757
MR-PCA	3-(4-hydroxyphenyl)lactate	HMDB0000755	n-acetylglucosaminylasparagine	HMDB0000489	GCST90200371	GCST90200316	17:79941425-80441425	0.119950389384746	0.0933304660410879	0.198714638699404
MR-PCA	n6,n6,n6-trimethyllysine	HMDB0001325	serine	HMDB0000187	GCST90200344	M32315	11:64586385-65555309	-0.0027332700353693	0.112314421470682	0.980584695257481
MR-PCA	methionine	HMDB0000696	pantothenate	HMDB0000210	bioa_013	GCST90200279	5:89993899-90493899	0.0454464867222954	0.229294172655058	0.842887285095252
MR-PCA	methionine	HMDB0000696	pantothenate	HMDB0000210	bioa_013	GCST90200279	12:46900176-47464292	0.112176928411498	0.199270642792116	0.573477406294568
MR-PCA	methionine	HMDB0000696	pantothenate	HMDB0000210	bioa_013	GCST90200279	12:56615040-57115040	0.162195528643079	0.321718896860831	0.614153905360729
MR-PCA	theobromine	HMDB0002825	threonine	HMDB0000167	GCST90199644	GCST90200432	19:41121480-41621480	-0.0525390290230078	0.0892810137052059	0.55621813564728
MR-PCA	thyroxine	HMDB0000248	isoleucine	HMDB0000172	GCST90200293	GCST90200399	2:234397317-234897317	-0.249363675621258	0.140780199652536	0.0765111722265002
MR-PCA	thyroxine	HMDB0000248	isoleucine	HMDB0000172	GCST90200293	GCST90200399	12:121166650-121666650	-0.237921705426172	0.150146949866366	0.113058988295544
MR-PCA	glycerol 3-phosphate	HMDB0000126	ornithine	HMDB0000214	GCST90199638	M01493	1:20921386-22251981	0.0125525135242114	0.0543054372367613	0.817200965911509
MR-PCA	methionine	HMDB0000696	cortisone	HMDB0002802	bioa_013	GCST90200360	5:89993899-90493899	0.210892426416412	0.229873868804771	0.358919083350068
MR-PCA	methionine	HMDB0000696	cortisone	HMDB0002802	bioa_013	GCST90200360	12:46900176-47464292	0.139914179476373	0.199770967623616	0.48369443227601
MR-PCA	methionine	HMDB0000696	cortisone	HMDB0002802	bioa_013	GCST90200360	12:56615040-57115040	0.485709068409327	0.322510631862448	0.132060760774592
MR-PCA	hypoxanthine	HMDB0000157	kynurenine	HMDB0000684	M03127	M15140	6:16038192-16538192	0.141683583063683	0.112873691852904	0.209391616372383
MR-PCA	biliverdin	HMDB0001008	glycerophosphorylcholine (gpc)	HMDB0000086	GCST90200706	GCST90199629	2:233898737-234978158	-0.0371923823104536	0.026762733348178	0.16461759093393
MR-PCA	biliverdin	HMDB0001008	glycerophosphorylcholine (gpc)	HMDB0000086	GCST90200706	GCST90199629	12:21102315-21602315	0.302793234655494	0.10808472373356	0.0050874566440105
MR-PCA	3-methyl-2-oxobutyrate	HMDB0000019	urea	HMDB0000294	M21047	M01670	4:88976422-89476422	-0.067936814269142	0.142747505791324	0.634129270289206
MR-PCA	propionylcarnitine (c3)	HMDB0000824	propionylcarnitine (c3)	HMDB0000824	M32452	bior_003	5:131111778-131936146	0.795658424000611	0.0546418205529535	4.9474406535464005e-48
MR-PCA	propionylcarnitine (c3)	HMDB0000824	propionylcarnitine (c3)	HMDB0000824	M32452	bior_003	6:160325366-160825366	0.945883648079381	0.0481027953328749	4.4048350991276e-86
MR-PCA	propionylcarnitine (c3)	HMDB0000824	propionylcarnitine (c3)	HMDB0000824	M32452	bior_003	10:61195594-61695594	0.92991783405975	0.041581601036588	8.88637296860001e-111
MR-PCA	cystine	HMDB0000192	3-ureidopropionate	HMDB0000026	M31454	GCST90200283	22:24745202-25245202	-0.0699373778605439	0.0606771798536357	0.249068780664755
MR-PCA	arginine	HMDB0000517	cystathionine	HMDB0000099	GCST90200372	GCST90200383	6:131644358-132148208	0.0465614723887203	0.0955744788257378	0.626134500700233
MR-PCA	arginine	HMDB0000517	cystathionine	HMDB0000099	GCST90200372	GCST90200383	10:99896895-100396895	0.0030463198401078	0.116867906173534	0.97920441610595
MR-PCA	threonine	HMDB0000167	1-methylnicotinamide	HMDB0000699	bioa_019	GCST90200406	2:27191397-28253174	0.0505590417123441	0.182612602044905	0.781883753017719
MR-PCA	threonine	HMDB0000167	1-methylnicotinamide	HMDB0000699	bioa_019	GCST90200406	6:126521687-127323798	0.656909578654554	0.323689196460219	0.0424129361383987
MR-PCA	threonine	HMDB0000167	1-methylnicotinamide	HMDB0000699	bioa_019	GCST90200406	8:74631674-75131674	-0.11324804241569	0.191404021280067	0.554071501348818
MR-PCA	threonine	HMDB0000167	1-methylnicotinamide	HMDB0000699	bioa_019	GCST90200406	12:46636543-47464292	-0.185438310982797	0.153147772709332	0.225954574340823
MR-PCA	threonine	HMDB0000167	1-methylnicotinamide	HMDB0000699	bioa_019	GCST90200406	12:56615040-57115040	-0.0147927666222589	0.227331917761818	0.948117290102731
MR-PCA	threonine	HMDB0000167	1-methylnicotinamide	HMDB0000699	bioa_019	GCST90200406	12:59727701-60227701	-0.215602957888583	0.275985335775325	0.434678026386046
MR-PCA	threonine	HMDB0000167	1-methylnicotinamide	HMDB0000699	bioa_019	GCST90200406	16:1654524-2154524	-0.136099741840573	0.219153126897283	0.534582660307206
MR-PCA	threonine	HMDB0000167	1-methylnicotinamide	HMDB0000699	bioa_019	GCST90200406	20:42792364-43292364	0.139631965429811	0.277369798303649	0.614672911852895
MR-PCA	sulfate*	HMDB01448	bilirubin (z,z)	HMDB0000054	GCST90199896	M27716	7:122557611-123057611	-0.314755483920863	0.201481007948423	0.118238714375736
MR-PCA	4-acetamidobutanoate	HMDB0003681	tyrosine	HMDB0000158	GCST90200311	bioa_021	8:18005709-18505709	-0.0341070716651809	0.0204394612273847	0.0951793450736328
MR-PCA	asparagine	HMDB0000168	oleate (18:1n9)	HMDB0000207	M34283	M01359	11:61916235-62416235	0.0589499677974786	0.147409400733429	0.689225433136343
MR-PCA	asparagine	HMDB0000168	oleate (18:1n9)	HMDB0000207	M34283	M01359	14:104016664-104812812	0.099063269198485	0.0828143863101368	0.231615221755416
MR-PCA	tyrosine	HMDB0000158	4-acetamidobutanoate	HMDB0003681	GCST90200427	M01558	6:111308006-112158646	-0.0434919139347275	0.123643734735799	0.725024362594659
MR-PCA	5-methylthioadenosine (mta)	HMDB0001173	pyruvate	HMDB0000243	GCST90200359	GCST90200430	2:211290507-211790507	0.162493256926673	0.107413866976177	0.130336243223209
MR-PCA	5-methylthioadenosine (mta)	HMDB0001173	pyruvate	HMDB0000243	GCST90200359	GCST90200430	6:149659491-150411114	-0.132594205432843	0.143007787142314	0.353832194499703
MR-PCA	5-methylthioadenosine (mta)	HMDB0001173	pyruvate	HMDB0000243	GCST90200359	GCST90200430	6:160319068-160819068	0.0275827775590487	0.108371806453439	0.799093959157925
MR-PCA	5-methylthioadenosine (mta)	HMDB0001173	pyruvate	HMDB0000243	GCST90200359	GCST90200430	16:16009596-16509596	-0.0122407090274186	0.0932008721934971	0.895508841690341
MR-PCA	kynurenine	HMDB0000684	2-aminobutyrate	HMDB0000452	GCST90199636	M32348	8:39554593-40054593	0.466819925064702	0.163516129956299	0.004305226711376
MR-PCA	kynurenine	HMDB0000684	2-aminobutyrate	HMDB0000452	GCST90199636	M32348	12:111809557-113090766	0.0148562187051542	0.143836681420331	0.917736520525768
MR-PCA	kynurenine	HMDB0000684	2-aminobutyrate	HMDB0000452	GCST90199636	M32348	16:87568373-88128072	-0.0202064230071935	0.0733523111878703	0.782954523413596
MR-PCA	7-methylxanthine	HMDB0001991	4-methyl-2-oxopentanoate	HMDB0000695	GCST90199754	M22116	15:74777880-75578595	-0.0108390242539669	0.167010252846159	0.948253340061223
MR-PCA	n-stearoyl-sphingosine (d18:1/18:0)*	HMDB0004950	1-(1-enyl-stearoyl)-2-arachidonoyl-gpe (p-18:0/20:4)*	HMDB0005779	GCST90200341	GCST90200058	10:64645010-65401382	-0.184916416671889	0.133514216373875	0.166054237717838
MR-PCA	n-stearoyl-sphingosine (d18:1/18:0)*	HMDB0004950	1-(1-enyl-stearoyl)-2-arachidonoyl-gpe (p-18:0/20:4)*	HMDB0005779	GCST90200341	GCST90200058	14:63982220-64482220	-0.175427975054281	0.137263775470683	0.201236916755891
MR-PCA	n-stearoyl-sphingosine (d18:1/18:0)*	HMDB0004950	1-(1-enyl-stearoyl)-2-arachidonoyl-gpe (p-18:0/20:4)*	HMDB0005779	GCST90200341	GCST90200058	18:55052269-55552269	0.061177919053747	0.0860273368038145	0.476994324714023
MR-PCA	n-stearoyl-sphingosine (d18:1/18:0)*	HMDB0004950	1-(1-enyl-stearoyl)-2-arachidonoyl-gpe (p-18:0/20:4)*	HMDB0005779	GCST90200341	GCST90200058	19:8013648-8513648	-0.066364065007759	0.0647033420880767	0.305048703792651
MR-PCA	urate	HMDB0000289	taurine	HMDB0000251	M01604	bioa_034	4:9676051-10553081	0.0180199320670681	0.0273317565131635	0.509700676012136
MR-PCA	creatinine	HMDB0000562	acetoacetate	HMDB0000060	M00513	met-d-Acetoacetate	7:23845366-24345366	0.0919691226842035	0.0342846348256596	0.0073070393777711
MR-PCA	docosapentaenoate (n6 dpa; 22:5n6)	HMDB0001976	leucine	HMDB0000687	GCST90199796	bioa_011	11:61347212-61847212	-0.0099072526590248	0.0297164569113144	0.738837800327628
MR-PCA	1-stearoyl-2-oleoyl-gps (18:0/18:1)	HMDB0010163	eicosapentaenoate (epa; 20:5n3)	HMDB0001999	GCST90199652	GCST90200349	3:56598999-57098999	-0.0171215977752577	0.100015985049276	0.864075460707775
MR-PCA	glycine	HMDB0000123	bilirubin (z,z)	HMDB0000054	bioa_008	M27716	1:75967169-76725029	-0.0640657449387921	0.393631722980489	0.870710912737268
MR-PCA	glycine	HMDB0000123	bilirubin (z,z)	HMDB0000054	bioa_008	M27716	1:120004506-120504506	-0.0799743135879819	0.421095954460597	0.849372248127463
MR-PCA	glycine	HMDB0000123	bilirubin (z,z)	HMDB0000054	bioa_008	M27716	2:165258389-165758389	-0.601890346534716	0.561333844914703	0.283607652947113
MR-PCA	glycine	HMDB0000123	bilirubin (z,z)	HMDB0000054	bioa_008	M27716	2:210575251-212439946	-0.0139645189754958	0.0583758149634881	0.810936900842393
MR-PCA	glycine	HMDB0000123	bilirubin (z,z)	HMDB0000054	bioa_008	M27716	3:125660381-126160381	-0.188127488613101	0.225006223702776	0.403099185957227
MR-PCA	glycine	HMDB0000123	bilirubin (z,z)	HMDB0000054	bioa_008	M27716	4:186924683-187424683	0.860054745767945	0.455192377450156	0.0588340541771378
MR-PCA	glycine	HMDB0000123	bilirubin (z,z)	HMDB0000054	bioa_008	M27716	5:89976061-90476061	0.482894605852067	0.626940324208145	0.441157454713702
MR-PCA	glycine	HMDB0000123	bilirubin (z,z)	HMDB0000054	bioa_008	M27716	5:131494202-131994202	-0.0406850690588833	0.490533402218383	0.933898877508495
MR-PCA	glycine	HMDB0000123	bilirubin (z,z)	HMDB0000054	bioa_008	M27716	6:160525578-161025578	0.0184109004820208	0.538034503197163	0.972702667048316
MR-PCA	glycine	HMDB0000123	bilirubin (z,z)	HMDB0000054	bioa_008	M27716	7:55797215-56297215	-0.0873675614316477	0.304079172181056	0.773868484305399
MR-PCA	glycine	HMDB0000123	bilirubin (z,z)	HMDB0000054	bioa_008	M27716	8:8933358-9433358	-0.289836505319763	0.24535796639558	0.237491434025031
MR-PCA	glycine	HMDB0000123	bilirubin (z,z)	HMDB0000054	bioa_008	M27716	8:126232077-126732077	-0.541173355521783	0.633576067297644	0.39301807260425
MR-PCA	glycine	HMDB0000123	bilirubin (z,z)	HMDB0000054	bioa_008	M27716	9:5720079-6894932	0.132876573910778	0.204447396872047	0.515737194653802
MR-PCA	glycine	HMDB0000123	bilirubin (z,z)	HMDB0000054	bioa_008	M27716	9:135887106-136387106	0.76955614974816	0.415963216582678	0.0643051651522096
MR-PCA	glycine	HMDB0000123	bilirubin (z,z)	HMDB0000054	bioa_008	M27716	10:64798306-65575478	-0.1042713178197	0.48007315349413	0.82805341175994
MR-PCA	glycine	HMDB0000123	bilirubin (z,z)	HMDB0000054	bioa_008	M27716	12:46859387-47359387	-0.415688465626326	0.430975423609711	0.334780577171887
MR-PCA	glycine	HMDB0000123	bilirubin (z,z)	HMDB0000054	bioa_008	M27716	12:56611458-57111458	0.166376917155862	0.582784156084725	0.77527156638797
MR-PCA	glycine	HMDB0000123	bilirubin (z,z)	HMDB0000054	bioa_008	M27716	15:58217095-58717095	-0.101614544653518	0.420158793307226	0.808897979455439
MR-PCA	glycine	HMDB0000123	bilirubin (z,z)	HMDB0000054	bioa_008	M27716	16:80861176-81361176	-0.087165574668743	0.266517802022085	0.743627436062972
MR-PCA	glycine	HMDB0000123	bilirubin (z,z)	HMDB0000054	bioa_008	M27716	17:45188952-45974996	1.26367682674505	0.538047954658575	0.0188425019224824
MR-PCA	glycine	HMDB0000123	bilirubin (z,z)	HMDB0000054	bioa_008	M27716	19:17984588-18484588	-0.270905270747747	0.506410145321214	0.592682843555457
MR-PCA	sphinganine-1-phosphate	HMDB0001383	histidine	HMDB0000177	GCST90199845	M00059	17:74160792-74669333	0.079277989476025	0.124676464941855	0.524861336941035
MR-PCA	cholesterol	HMDB0000067	asparagine	HMDB0000168	M00063	M34283	1:109571511-110071511	-0.0279226793569216	0.153108091118674	0.855290538914303
MR-PCA	valine	HMDB0000883	phosphate	HMDB0001429	M01649	GCST90200393	4:88976422-89476422	-0.0809873369456668	0.124895539430882	0.516700026249692
MR-PCA	cystathionine	HMDB0000099	tryptophan	HMDB0000929	GCST90200383	GCST90200441	1:70631670-71131670	-0.0335555108472654	0.0775041693272975	0.665050337721016
MR-PCA	cystathionine	HMDB0000099	tryptophan	HMDB0000929	GCST90200383	GCST90200441	19:33152807-33652807	-0.189036789742472	0.128860990965343	0.142380877054907
MR-PCA	3-ureidopropionate	HMDB0000026	retinol (vitamin a)	HMDB0000305	GCST90200283	GCST90200405	22:24662232-25162232	-0.0235704566471704	0.0823023875214902	0.774580587838525
MR-PCA	acetone	HMDB0001659	histidine	HMDB0000177	met-d-Acetone	bioa_009	1:120074995-120574995	0.126633830359606	0.176308486157396	0.472602243785816
MR-PCA	acetone	HMDB0001659	histidine	HMDB0000177	met-d-Acetone	bioa_009	5:41206969-43455198	0.0180057312796956	0.0807425151181147	0.823534056693122
MR-PCA	acetone	HMDB0001659	histidine	HMDB0000177	met-d-Acetone	bioa_009	8:126241733-126741733	0.340301947385084	0.224505260443471	0.129573454430699
MR-PCA	acetone	HMDB0001659	histidine	HMDB0000177	met-d-Acetone	bioa_009	10:135065795-135607239	0.0674288118908402	0.104968356747855	0.520631189112346
MR-PCA	acetone	HMDB0001659	histidine	HMDB0000177	met-d-Acetone	bioa_009	12:122365033-122865033	-0.103944956697612	0.164502379292362	0.527468497853294
MR-PCA	acetone	HMDB0001659	histidine	HMDB0000177	met-d-Acetone	bioa_009	13:42058883-42558883	-0.0052807783878936	0.203875273788371	0.979335500720608
MR-PCA	acetone	HMDB0001659	histidine	HMDB0000177	met-d-Acetone	bioa_009	19:45929043-46429043	-0.25949018724909	0.169341466914602	0.125436394061763
MR-PCA	mannose	HMDB0000169	inosine	HMDB0000195	M00584	GCST90200394	2:27182547-28770083	-0.0768606615650172	0.0784552250792929	0.327246325322693
MR-PCA	glycerol 3-phosphate	HMDB0000126	orotidine	HMDB0000788	GCST90199638	GCST90200681	1:20921386-22251981	0.0913763781681283	0.0465518910167251	0.0496586154287312
MR-PCA	glycerol 3-phosphate	HMDB0000126	orotidine	HMDB0000788	GCST90199638	GCST90200681	20:5231344-5731344	0.122033074537083	0.0785020014485484	0.120059994886129
MR-PCA	tyrosine	HMDB0000158	mannose	HMDB0000169	bioa_021	GCST90200435	4:99820973-100320973	-0.0465383662741026	0.552132514170524	0.932827134944444
MR-PCA	tyrosine	HMDB0000158	mannose	HMDB0000169	bioa_021	GCST90200435	6:111242119-112017012	0.12648853195857	0.141236466823882	0.37047720834938
MR-PCA	tyrosine	HMDB0000158	mannose	HMDB0000169	bioa_021	GCST90200435	6:112114361-112614361	0.660364246031383	0.400709406518204	0.0993551579472292
MR-PCA	tyrosine	HMDB0000158	mannose	HMDB0000169	bioa_021	GCST90200435	7:27926305-28426305	-0.193417408411545	0.46975492267282	0.680529197125145
MR-PCA	tyrosine	HMDB0000158	mannose	HMDB0000169	bioa_021	GCST90200435	10:64816186-65575478	0.213941532513208	0.575636287411489	0.710145298918996
MR-PCA	tyrosine	HMDB0000158	mannose	HMDB0000169	bioa_021	GCST90200435	11:61310081-61810081	-0.21325599243507	0.438627514852228	0.62683297637002
MR-PCA	tyrosine	HMDB0000158	mannose	HMDB0000169	bioa_021	GCST90200435	12:46678393-47435518	0.174617538106693	0.39499489293788	0.658434621567696
MR-PCA	tyrosine	HMDB0000158	mannose	HMDB0000169	bioa_021	GCST90200435	12:56615040-57115040	-0.068097050350885	0.355490726676242	0.848088537448758
MR-PCA	tyrosine	HMDB0000158	mannose	HMDB0000169	bioa_021	GCST90200435	12:57594049-58094049	-0.05763072451153	0.496788142301842	0.907647277245913
MR-PCA	tyrosine	HMDB0000158	mannose	HMDB0000169	bioa_021	GCST90200435	12:59727701-60227701	0.0667902696313228	0.430244462602408	0.87663372883951
MR-PCA	tyrosine	HMDB0000158	mannose	HMDB0000169	bioa_021	GCST90200435	12:120845172-121674861	-0.420316177616571	0.396093082918683	0.2886194406388
MR-PCA	tyrosine	HMDB0000158	mannose	HMDB0000169	bioa_021	GCST90200435	12:122092964-122592964	0.137778141035198	0.449528173314242	0.759227780182716
MR-PCA	tyrosine	HMDB0000158	mannose	HMDB0000169	bioa_021	GCST90200435	15:60649639-61149639	-0.97175495286393	0.532823081448909	0.0681845230685029
MR-PCA	tyrosine	HMDB0000158	mannose	HMDB0000169	bioa_021	GCST90200435	16:71153235-72438683	0.0071656418171196	0.193944613060595	0.970527387248442
MR-PCA	beta-alanine	HMDB0000056	5-acetylamino-6-formylamino-3-methyluracil	HMDB0011105	GCST90200361	GCST90200680	3:30500404-31000404	0.107872980121757	0.076367075387968	0.157785506634128
MR-PCA	glycine	HMDB0000123	hippurate	HMDB0000714	met-d-Gly	M15753	1:11606378-12106378	0.658605917215707	0.570448153191631	0.248278341854248
MR-PCA	glycine	HMDB0000123	hippurate	HMDB0000714	met-d-Gly	M15753	1:75982013-76482013	-0.193894568966304	0.371825971683567	0.602042246930065
MR-PCA	glycine	HMDB0000123	hippurate	HMDB0000714	met-d-Gly	M15753	1:120004506-120504506	-0.43733529178245	0.494217606827327	0.376208241709369
MR-PCA	glycine	HMDB0000123	hippurate	HMDB0000714	met-d-Gly	M15753	1:151589838-152089838	-1.16030764729813	0.73279954130353	0.113332544379721
MR-PCA	glycine	HMDB0000123	hippurate	HMDB0000714	met-d-Gly	M15753	2:165276338-165776338	0.586241796361385	0.528421205439689	0.267248432426964
MR-PCA	glycine	HMDB0000123	hippurate	HMDB0000714	met-d-Gly	M15753	2:208538752-212979649	-0.0808661871660125	0.0508216519983497	0.111569998042532
MR-PCA	glycine	HMDB0000123	hippurate	HMDB0000714	met-d-Gly	M15753	2:226790540-227290540	1.21687161402368	0.590330885349086	0.039270784725319
MR-PCA	glycine	HMDB0000123	hippurate	HMDB0000714	met-d-Gly	M15753	3:12110357-12610357	1.11149025610222	0.53920682787051	0.0392703222848811
MR-PCA	glycine	HMDB0000123	hippurate	HMDB0000714	met-d-Gly	M15753	3:48534270-49826414	-0.905326029489254	0.562934456200195	0.107785612725787
MR-PCA	glycine	HMDB0000123	hippurate	HMDB0000714	met-d-Gly	M15753	3:125116791-126249375	-0.162341897536934	0.173477422524976	0.349371049274236
MR-PCA	glycine	HMDB0000123	hippurate	HMDB0000714	met-d-Gly	M15753	4:89427537-89927537	0.256529166387692	0.609861000852789	0.674021291534626
MR-PCA	glycine	HMDB0000123	hippurate	HMDB0000714	met-d-Gly	M15753	4:102676923-103438709	-0.874715692343761	0.47990975589858	0.0683538358065084
MR-PCA	glycine	HMDB0000123	hippurate	HMDB0000714	met-d-Gly	M15753	5:90005685-90505685	-0.433778287754418	0.505462579813528	0.390792628990616
MR-PCA	glycine	HMDB0000123	hippurate	HMDB0000714	met-d-Gly	M15753	6:131620261-132120261	0.231700336711152	0.749230004527217	0.757130389757984
MR-PCA	glycine	HMDB0000123	hippurate	HMDB0000714	met-d-Gly	M15753	6:160518860-161018860	-0.22687546266892	0.592320991309147	0.701699080943198
MR-PCA	glycine	HMDB0000123	hippurate	HMDB0000714	met-d-Gly	M15753	7:55560073-56715237	-0.632244453581171	0.244614293204001	0.0097475442515453
MR-PCA	glycine	HMDB0000123	hippurate	HMDB0000714	met-d-Gly	M15753	8:8915380-9434231	-0.0363866754815418	0.196165466853804	0.852844950764132
MR-PCA	glycine	HMDB0000123	hippurate	HMDB0000714	met-d-Gly	M15753	8:116710729-117210729	-0.848155462513453	0.693210283956037	0.221133999662407
MR-PCA	glycine	HMDB0000123	hippurate	HMDB0000714	met-d-Gly	M15753	8:126212070-126756694	-0.02994241737753	0.363431788240972	0.934338179954226
MR-PCA	glycine	HMDB0000123	hippurate	HMDB0000714	met-d-Gly	M15753	9:5668443-7086536	0.0070098353547634	0.194735960617276	0.971285058234629
MR-PCA	glycine	HMDB0000123	hippurate	HMDB0000714	met-d-Gly	M15753	12:115016-615016	-0.180601669801903	0.540659525239737	0.738349707111806
MR-PCA	glycine	HMDB0000123	hippurate	HMDB0000714	met-d-Gly	M15753	12:21136493-21636493	-0.904776776099673	0.557328145453124	0.104499990167485
MR-PCA	glycine	HMDB0000123	hippurate	HMDB0000714	met-d-Gly	M15753	12:46468358-47667420	0.329688716961483	0.30746305983327	0.283591034567579
MR-PCA	glycine	HMDB0000123	hippurate	HMDB0000714	met-d-Gly	M15753	12:56615338-57115338	0.438972351314307	0.396647706141004	0.268421109442528
MR-PCA	glycine	HMDB0000123	hippurate	HMDB0000714	met-d-Gly	M15753	12:57516305-58016305	0.613849740597312	0.531428723153827	0.248052234676793
MR-PCA	glycine	HMDB0000123	hippurate	HMDB0000714	met-d-Gly	M15753	12:59343804-59843804	0.626344362753211	0.668806471218895	0.349010347437106
MR-PCA	glycine	HMDB0000123	hippurate	HMDB0000714	met-d-Gly	M15753	14:100551720-101051720	-0.0461108227139008	0.811363986097211	0.95467962695509
MR-PCA	glycine	HMDB0000123	hippurate	HMDB0000714	met-d-Gly	M15753	15:42451374-42951374	-0.0001861849894556	0.605242061040508	0.999754554192844
MR-PCA	glycine	HMDB0000123	hippurate	HMDB0000714	met-d-Gly	M15753	15:43028726-44613739	-0.852970440143851	0.632405988200553	0.177410744055689
MR-PCA	glycine	HMDB0000123	hippurate	HMDB0000714	met-d-Gly	M15753	15:58180763-58713267	0.307091878037714	0.378647518154557	0.417352414202017
MR-PCA	glycine	HMDB0000123	hippurate	HMDB0000714	met-d-Gly	M15753	16:79678196-80178196	0.269797229416749	0.63025348834172	0.668594822355822
MR-PCA	glycine	HMDB0000123	hippurate	HMDB0000714	met-d-Gly	M15753	16:80626853-81422810	-0.146830339858555	0.240975349995002	0.542314444104989
MR-PCA	glycine	HMDB0000123	hippurate	HMDB0000714	met-d-Gly	M15753	17:45235982-45996386	-0.347377102131027	0.457544688630413	0.447720933114327
MR-PCA	glycine	HMDB0000123	hippurate	HMDB0000714	met-d-Gly	M15753	19:17984588-18484588	-0.927681595348475	0.479839884089974	0.0531974179613446
MR-PCA	glycine	HMDB0000123	hippurate	HMDB0000714	met-d-Gly	M15753	19:33473705-33973705	-0.728166083020109	0.492269712970474	0.139086476828965
MR-PCA	glycerophosphorylcholine (gpc)	HMDB0000086	paraxanthine	HMDB0001860	GCST90199629	M18254	1:40156715-40656715	0.0184758310821586	0.151950503597168	0.903222850869866
MR-PCA	citrate	HMDB0000094	acetate	HMDB0000042	GCST90200304	met-d-Acetate	5:14503745-15117020	0.0504964694858618	0.0198801497603014	0.0110838294724765
MR-PCA	citrate	HMDB0000094	acetate	HMDB0000042	GCST90200304	met-d-Acetate	17:6357018-6961881	0.0063454505386043	0.0182451906294631	0.727999724275763
MR-PCA	citrate	HMDB0000094	acetate	HMDB0000042	GCST90200304	met-d-Acetate	22:19003274-19503274	-0.0187211129480146	0.0239074756040187	0.433588806296189
MR-PCA	alpha-aminoadipic acid	HMDB0000510	citrate	HMDB0000094	bioa_025	GCST90200304	3:2996317-3496317	-0.0187047974004373	0.10743407720925	0.861783036041869
MR-PCA	alpha-aminoadipic acid	HMDB0000510	citrate	HMDB0000094	bioa_025	GCST90200304	5:36380209-36880209	-0.0147881735917516	0.105227717214307	0.888237328256771
MR-PCA	2-oxoarginine*	HMDB0004225	glucose	HMDB0000122	GCST90199903	GCST90200440	4:102938709-103438709	0.0854221062084928	0.133449264578285	0.522101587717344
MR-PCA	2-oxoarginine*	HMDB0004225	glucose	HMDB0000122	GCST90199903	GCST90200440	6:160310824-160819068	0.0227887756191692	0.0739595394179531	0.757987295607353
MR-PCA	spermidine	HMDB0001257	isoleucine	HMDB0000172	bioa_033	M01125	1:247760300-248289451	-0.0244791234416533	0.0873578056007355	0.779311189655798
MR-PCA	glucose	HMDB0000122	valine	HMDB0000883	met-d-Glucose	M01649	2:165251927-165751927	0.228043195209686	0.561142215104117	0.684455266979221
MR-PCA	glucose	HMDB0000122	valine	HMDB0000883	met-d-Glucose	M01649	2:169498833-170056652	0.0404380499686983	0.18206614951285	0.824231086000256
MR-PCA	glucose	HMDB0000122	valine	HMDB0000883	met-d-Glucose	M01649	3:122819058-123319058	0.681428319854446	0.423321987211549	0.107459796141136
MR-PCA	glucose	HMDB0000122	valine	HMDB0000883	met-d-Glucose	M01649	3:151951767-152451767	0.0526448608394616	0.619937278016079	0.932325264428058
MR-PCA	glucose	HMDB0000122	valine	HMDB0000883	met-d-Glucose	M01649	3:170377909-170877909	0.274947329204348	0.37600086062566	0.464631824828087
MR-PCA	glucose	HMDB0000122	valine	HMDB0000883	met-d-Glucose	M01649	4:185468314-185968314	0.501817087743025	0.532456692654445	0.345959148238471
MR-PCA	glucose	HMDB0000122	valine	HMDB0000883	met-d-Glucose	M01649	5:95479406-95979406	-0.681926326440337	0.760685330106958	0.370005481457819
MR-PCA	glucose	HMDB0000122	valine	HMDB0000883	met-d-Glucose	M01649	6:7000270-7500270	-0.0585920355468428	0.520961063889714	0.910451448262852
MR-PCA	glucose	HMDB0000122	valine	HMDB0000883	met-d-Glucose	M01649	7:14801789-15301789	0.161097642596533	0.388604493219341	0.678468248518763
MR-PCA	glucose	HMDB0000122	valine	HMDB0000883	met-d-Glucose	M01649	7:43935955-44473721	0.284167638300553	0.251372504200736	0.258280639396525
MR-PCA	glucose	HMDB0000122	valine	HMDB0000883	met-d-Glucose	M01649	8:117934783-118434783	0.105959142994182	0.454775209244207	0.815767349086756
MR-PCA	glucose	HMDB0000122	valine	HMDB0000883	met-d-Glucose	M01649	9:21884068-22384068	0.46138505141226	0.477332243847063	0.333748534992086
MR-PCA	glucose	HMDB0000122	valine	HMDB0000883	met-d-Glucose	M01649	10:2888477-3388477	0.734622288251804	0.3272018528845	0.0247575145734306
MR-PCA	glucose	HMDB0000122	valine	HMDB0000883	met-d-Glucose	M01649	10:112762852-113262852	0.847501049440627	0.562667494581094	0.132010699701412
MR-PCA	glucose	HMDB0000122	valine	HMDB0000883	met-d-Glucose	M01649	10:114504071-115004071	-0.287489271918419	0.486650118879093	0.554686957529078
MR-PCA	glucose	HMDB0000122	valine	HMDB0000883	met-d-Glucose	M01649	12:111682800-112523499	-0.447728554747158	0.60693662303898	0.460705376610317
MR-PCA	glucose	HMDB0000122	valine	HMDB0000883	met-d-Glucose	M01649	12:121166650-121666650	-0.94206859592497	0.600003802972233	0.116390830992544
MR-PCA	glucose	HMDB0000122	valine	HMDB0000883	met-d-Glucose	M01649	13:28213465-28721145	0.220247944268585	0.540875840558564	0.683856618150418
MR-PCA	glucose	HMDB0000122	valine	HMDB0000883	met-d-Glucose	M01649	17:43272775-44380160	-0.379382731714581	0.697932129653541	0.586729751858217
MR-PCA	glucose	HMDB0000122	valine	HMDB0000883	met-d-Glucose	M01649	20:22311971-22811971	0.070565038942716	0.731788716853382	0.923180528460616
MR-PCA	betaine	HMDB0000043	choline	HMDB0000097	M03141	M15506	2:211337631-211837631	0.600543426426407	0.0980581875578464	9.10500830332825e-10
MR-PCA	betaine	HMDB0000043	choline	HMDB0000097	M03141	M15506	5:78095798-78666416	-0.0340918107304878	0.0878493815732329	0.697963379476381
MR-PCA	betaine	HMDB0000043	choline	HMDB0000097	M03141	M15506	12:30349-530349	-0.0854219616618959	0.135548342892935	0.528566654455224
MR-PCA	betaine	HMDB0000043	choline	HMDB0000097	M03141	M15506	21:44237404-44737404	0.162701244767218	0.114496646298692	0.155312924528247
MR-PCA	glycine	HMDB0000123	n-acetylglucosaminylasparagine	HMDB0000489	bioa_008	GCST90200316	1:75967169-76725029	0.569460303394933	0.349147503479403	0.10288988122817
MR-PCA	glycine	HMDB0000123	n-acetylglucosaminylasparagine	HMDB0000489	bioa_008	GCST90200316	1:120004506-120504506	-0.0093848435036002	0.391628122762936	0.980881594837691
MR-PCA	glycine	HMDB0000123	n-acetylglucosaminylasparagine	HMDB0000489	bioa_008	GCST90200316	2:165258389-165758389	0.307314077940122	0.497769865101891	0.536982893684562
MR-PCA	glycine	HMDB0000123	n-acetylglucosaminylasparagine	HMDB0000489	bioa_008	GCST90200316	2:210575251-212439946	0.198246633674414	0.0465717974728745	2.07377568064997e-05
MR-PCA	glycine	HMDB0000123	n-acetylglucosaminylasparagine	HMDB0000489	bioa_008	GCST90200316	3:125660381-126160381	0.21928847316043	0.195031659136453	0.260854513677842
MR-PCA	glycine	HMDB0000123	n-acetylglucosaminylasparagine	HMDB0000489	bioa_008	GCST90200316	5:89976061-90476061	-0.212604379869909	0.532685350436648	0.689806165533151
MR-PCA	glycine	HMDB0000123	n-acetylglucosaminylasparagine	HMDB0000489	bioa_008	GCST90200316	5:131494202-131994202	0.153700090513124	0.485724014798084	0.751672335982474
MR-PCA	glycine	HMDB0000123	n-acetylglucosaminylasparagine	HMDB0000489	bioa_008	GCST90200316	6:160525578-161025578	-0.558535373420117	0.461971626084865	0.226653134301002
MR-PCA	glycine	HMDB0000123	n-acetylglucosaminylasparagine	HMDB0000489	bioa_008	GCST90200316	7:55797215-56297215	-0.418384088370541	0.304247008983804	0.169086154128369
MR-PCA	glycine	HMDB0000123	n-acetylglucosaminylasparagine	HMDB0000489	bioa_008	GCST90200316	8:8933358-9433358	0.220132238389907	0.267674132228017	0.410855587878058
MR-PCA	glycine	HMDB0000123	n-acetylglucosaminylasparagine	HMDB0000489	bioa_008	GCST90200316	8:126232077-126732077	1.1055969268454	0.311268537067853	0.0003824498638038
MR-PCA	glycine	HMDB0000123	n-acetylglucosaminylasparagine	HMDB0000489	bioa_008	GCST90200316	9:5720079-6894932	-0.0427861666772121	0.176867632072694	0.808849385252474
MR-PCA	glycine	HMDB0000123	n-acetylglucosaminylasparagine	HMDB0000489	bioa_008	GCST90200316	10:64798306-65575478	-0.81805805438302	0.443487260762846	0.0650952700080655
MR-PCA	glycine	HMDB0000123	n-acetylglucosaminylasparagine	HMDB0000489	bioa_008	GCST90200316	12:46859387-47359387	0.366870613645808	0.383156008241706	0.33831661101895
MR-PCA	glycine	HMDB0000123	n-acetylglucosaminylasparagine	HMDB0000489	bioa_008	GCST90200316	12:56611458-57111458	-0.452137663991218	0.49281065973129	0.358897822087841
MR-PCA	glycine	HMDB0000123	n-acetylglucosaminylasparagine	HMDB0000489	bioa_008	GCST90200316	15:58217095-58717095	-0.0424178165804993	0.423008886151354	0.920124877518686
MR-PCA	glycine	HMDB0000123	n-acetylglucosaminylasparagine	HMDB0000489	bioa_008	GCST90200316	16:80861176-81361176	0.138872685847131	0.226437954294678	0.53968299024888
MR-PCA	glycine	HMDB0000123	n-acetylglucosaminylasparagine	HMDB0000489	bioa_008	GCST90200316	17:45188952-45974996	-0.120974160684767	0.462629367823406	0.793712647978065
MR-PCA	glycine	HMDB0000123	n-acetylglucosaminylasparagine	HMDB0000489	bioa_008	GCST90200316	19:17984588-18484588	0.0436284540836813	0.45346967147173	0.923353548884314
MR-PCA	kynurenine	HMDB0000684	urea	HMDB0000294	GCST90199636	GCST90200417	1:241463402-241963402	0.117504784141022	0.0743681622726996	0.114097358357861
MR-PCA	kynurenine	HMDB0000684	urea	HMDB0000294	GCST90199636	GCST90200417	8:39554593-40054593	0.206097378450622	0.109573207789574	0.0599841177439502
MR-PCA	kynurenine	HMDB0000684	urea	HMDB0000294	GCST90199636	GCST90200417	12:111809557-113090766	0.120027068257614	0.132452893845304	0.364836971588172
MR-PCA	kynurenine	HMDB0000684	urea	HMDB0000294	GCST90199636	GCST90200417	16:87568373-88128072	-0.0852191698484779	0.0701144012669053	0.224202006090955
MR-PCA	cystathionine	HMDB0000099	uridine	HMDB0000296	GCST90200383	GCST90200407	1:70631670-71131670	-0.130430412762507	0.0774134859014563	0.0920167648918948
MR-PCA	cystathionine	HMDB0000099	uridine	HMDB0000296	GCST90200383	GCST90200407	19:33152807-33652807	-0.150376219415875	0.128724554877094	0.242725491447984
MR-PCA	glycerophosphorylcholine (gpc)	HMDB0000086	5-oxoproline	HMDB0000267	GCST90199629	M01494	1:40156715-40656715	-0.0601204341135478	0.14899301031341	0.686571773888768
MR-PCA	theobromine	HMDB0002825	leucine	HMDB0000687	GCST90199644	GCST90200389	19:41121480-41621480	-0.0550083360477804	0.089241387477892	0.537630961447032
MR-PCA	glycerol 3-phosphate	HMDB0000126	glutamate	HMDB0000148	GCST90199638	GCST90200412	1:20921386-22251981	-0.0606507461306874	0.0457896807978736	0.185320271883378
MR-PCA	glycerol 3-phosphate	HMDB0000126	glutamate	HMDB0000148	GCST90199638	GCST90200412	20:5231344-5731344	0.013901076149481	0.0772096561347483	0.857118627294683
MR-PCA	tyrosine	HMDB0000158	isoleucine	HMDB0000172	bioa_021	GCST90200399	4:99820973-100320973	0.371588869691467	0.550678722155869	0.499813377756627
MR-PCA	tyrosine	HMDB0000158	isoleucine	HMDB0000172	bioa_021	GCST90200399	6:111242119-112017012	-0.0376189465549916	0.140871768564805	0.789435360267525
MR-PCA	tyrosine	HMDB0000158	isoleucine	HMDB0000172	bioa_021	GCST90200399	6:112114361-112614361	0.432528015469251	0.399635808744785	0.279116823273806
MR-PCA	tyrosine	HMDB0000158	isoleucine	HMDB0000172	bioa_021	GCST90200399	7:27926305-28426305	-0.333783582456018	0.468514809934963	0.476199103536077
MR-PCA	tyrosine	HMDB0000158	isoleucine	HMDB0000172	bioa_021	GCST90200399	10:64816186-65575478	0.899554997832718	0.574029638179944	0.117094107340776
MR-PCA	tyrosine	HMDB0000158	isoleucine	HMDB0000172	bioa_021	GCST90200399	11:61310081-61810081	0.591140303054609	0.437473896163264	0.176612653807178
MR-PCA	tyrosine	HMDB0000158	isoleucine	HMDB0000172	bioa_021	GCST90200399	12:46678393-47435518	0.0614605153205657	0.393993968433703	0.876038110327414
MR-PCA	tyrosine	HMDB0000158	isoleucine	HMDB0000172	bioa_021	GCST90200399	12:56615040-57115040	0.0892690241569708	0.354549061844611	0.801209675184392
MR-PCA	tyrosine	HMDB0000158	isoleucine	HMDB0000172	bioa_021	GCST90200399	12:57594049-58094049	-0.364263005793742	0.49549115555771	0.462244849021659
MR-PCA	tyrosine	HMDB0000158	isoleucine	HMDB0000172	bioa_021	GCST90200399	12:59727701-60227701	0.286482808847149	0.429109158078447	0.504374770225849
MR-PCA	tyrosine	HMDB0000158	isoleucine	HMDB0000172	bioa_021	GCST90200399	12:120845172-121674861	-0.399658239302082	0.395068268095077	0.311720653669025
MR-PCA	tyrosine	HMDB0000158	isoleucine	HMDB0000172	bioa_021	GCST90200399	12:122092964-122592964	-0.455177020641658	0.448336368548227	0.309982927687655
MR-PCA	tyrosine	HMDB0000158	isoleucine	HMDB0000172	bioa_021	GCST90200399	15:60649639-61149639	0.684765272084638	0.531439274727515	0.1975681941004
MR-PCA	tyrosine	HMDB0000158	isoleucine	HMDB0000172	bioa_021	GCST90200399	16:71153235-72438683	-0.475717006087857	0.193423671768479	0.013914776101673
MR-PCA	glycerol 3-phosphate	HMDB0000126	theobromine	HMDB0002825	GCST90199638	GCST90199644	1:20921386-22251981	-0.0509735666278024	0.0462097441430516	0.26998751962566
MR-PCA	glycerol 3-phosphate	HMDB0000126	theobromine	HMDB0002825	GCST90199638	GCST90199644	20:5231344-5731344	0.016917113690672	0.0779207669906818	0.828125261580503
MR-PCA	docosahexaenoate (dha; 22:6n3)	HMDB0002183	aspartate	HMDB0000191	GCST90199651	M15996	11:61376206-61876206	-0.317351440765501	0.142942460110152	0.0264096609593236
MR-PCA	1-stearoyl-2-oleoyl-gps (18:0/18:1)	HMDB0010163	uridine	HMDB0000296	GCST90199652	GCST90200407	3:56598999-57098999	-0.0735084626527915	0.100039054501049	0.462462735494098
MR-PCA	1-stearoyl-2-oleoyl-gps (18:0/18:1)	HMDB0010163	tryptophan	HMDB0000929	GCST90199652	GCST90200441	3:56598999-57098999	0.0363918843580047	0.100151807177037	0.716330580850498
MR-PCA	4-methyl-2-oxopentanoate	HMDB0000695	creatinine	HMDB0000562	GCST90199655	M00513	4:88953670-89453670	0.0355563623508703	0.135561848476869	0.793098751868539
MR-PCA	dehydroepiandrosterone sulfate (dhea-s)	HMDB0001032	tyrosine	HMDB0000158	GCST90199673	M01299	7:98825038-100067196	0.0601802844763888	0.124899179017839	0.629926073003902
MR-PCA	glutamine	HMDB0000641	isoursodeoxycholate	HMDB0000686	met-d-Gln	GCST90199892	1:213912734-214412734	-0.208698630687597	0.318508304227869	0.512314761416711
MR-PCA	glutamine	HMDB0000641	isoursodeoxycholate	HMDB0000686	met-d-Gln	GCST90199892	2:26939063-28767861	-0.395307065891317	0.227878059127052	0.0827885152392844
MR-PCA	glutamine	HMDB0000641	isoursodeoxycholate	HMDB0000686	met-d-Gln	GCST90199892	2:190998205-192033792	-0.540975575710777	0.238618240796069	0.0233830523418878
MR-PCA	glutamine	HMDB0000641	isoursodeoxycholate	HMDB0000686	met-d-Gln	GCST90199892	2:211168890-211668890	-0.111257533381701	0.355375734245284	0.754227369039397
MR-PCA	glutamine	HMDB0000641	isoursodeoxycholate	HMDB0000686	met-d-Gln	GCST90199892	3:38941335-39441335	-0.673264849282436	0.513174159130606	0.18953305294035
MR-PCA	glutamine	HMDB0000641	isoursodeoxycholate	HMDB0000686	met-d-Gln	GCST90199892	3:52085887-52937605	0.41379677083829	0.513155524262252	0.420025550997573
MR-PCA	glutamine	HMDB0000641	isoursodeoxycholate	HMDB0000686	met-d-Gln	GCST90199892	3:121763465-122263465	0.0368633484455183	0.460758429248916	0.936232640081676
MR-PCA	glutamine	HMDB0000641	isoursodeoxycholate	HMDB0000686	met-d-Gln	GCST90199892	3:159689586-160441236	-0.410798817814997	0.337674363231707	0.223774268653094
MR-PCA	glutamine	HMDB0000641	isoursodeoxycholate	HMDB0000686	met-d-Gln	GCST90199892	4:17991903-18491903	0.482840618664232	0.372026541011005	0.194333366765267
MR-PCA	glutamine	HMDB0000641	isoursodeoxycholate	HMDB0000686	met-d-Gln	GCST90199892	5:55611894-56111894	0.0007766317494258	0.340423407175339	0.998179731676158
MR-PCA	glutamine	HMDB0000641	isoursodeoxycholate	HMDB0000686	met-d-Gln	GCST90199892	5:127968645-128468645	0.683080907633595	0.465870700896133	0.142581365099679
MR-PCA	glutamine	HMDB0000641	isoursodeoxycholate	HMDB0000686	met-d-Gln	GCST90199892	5:174698943-175198943	0.0617061870153683	0.285611803943865	0.828949437231787
MR-PCA	glutamine	HMDB0000641	isoursodeoxycholate	HMDB0000686	met-d-Gln	GCST90199892	6:20425792-20925792	-0.33290899845203	0.452431274160196	0.461838878170203
MR-PCA	glutamine	HMDB0000641	isoursodeoxycholate	HMDB0000686	met-d-Gln	GCST90199892	6:56020405-56520405	0.133256609708112	0.485794562010154	0.783849083921705
MR-PCA	glutamine	HMDB0000641	isoursodeoxycholate	HMDB0000686	met-d-Gln	GCST90199892	6:126492728-127693092	-0.368036513108736	0.322295674107713	0.25348645294949
MR-PCA	glutamine	HMDB0000641	isoursodeoxycholate	HMDB0000686	met-d-Gln	GCST90199892	6:131635614-132135614	-0.53736909461907	0.415722353117954	0.196144128245722
MR-PCA	glutamine	HMDB0000641	isoursodeoxycholate	HMDB0000686	met-d-Gln	GCST90199892	7:1635600-2135600	0.299678624752881	0.626810086435111	0.632578211799297
MR-PCA	glutamine	HMDB0000641	isoursodeoxycholate	HMDB0000686	met-d-Gln	GCST90199892	7:72772933-73272933	-0.817945241205649	0.294289856351097	0.0054461689351532
MR-PCA	glutamine	HMDB0000641	isoursodeoxycholate	HMDB0000686	met-d-Gln	GCST90199892	8:17124777-17669461	-0.145667566311691	0.290719601903883	0.61632985890176
MR-PCA	glutamine	HMDB0000641	isoursodeoxycholate	HMDB0000686	met-d-Gln	GCST90199892	8:126231747-126731747	0.223715881573733	0.391188820868934	0.567398392543978
MR-PCA	glutamine	HMDB0000641	isoursodeoxycholate	HMDB0000686	met-d-Gln	GCST90199892	9:4040541-4540541	0.0439424999882854	0.32851538784141	0.893591680142768
MR-PCA	glutamine	HMDB0000641	isoursodeoxycholate	HMDB0000686	met-d-Gln	GCST90199892	9:21884172-22384172	0.0292382620740437	0.373079259898872	0.937533650348682
MR-PCA	glutamine	HMDB0000641	isoursodeoxycholate	HMDB0000686	met-d-Gln	GCST90199892	10:22676227-23176227	-0.419946265651246	0.549352590968084	0.444605978350837
MR-PCA	glutamine	HMDB0000641	isoursodeoxycholate	HMDB0000686	met-d-Gln	GCST90199892	10:98828483-99609412	0.0895509088175329	0.190731089396035	0.638702309785292
MR-PCA	glutamine	HMDB0000641	isoursodeoxycholate	HMDB0000686	met-d-Gln	GCST90199892	10:114535278-115035278	-0.213993572347004	0.488374460884545	0.661259291793784
MR-PCA	glutamine	HMDB0000641	isoursodeoxycholate	HMDB0000686	met-d-Gln	GCST90199892	11:8005408-8505408	0.0843242558238151	0.250559657623738	0.73646095892309
MR-PCA	glutamine	HMDB0000641	isoursodeoxycholate	HMDB0000686	met-d-Gln	GCST90199892	11:73860169-74360169	0.592245803087915	0.513965532304089	0.249195163332484
MR-PCA	glutamine	HMDB0000641	isoursodeoxycholate	HMDB0000686	met-d-Gln	GCST90199892	12:4051876-4551876	0.299270159208093	0.360553410970355	0.406521804164943
MR-PCA	glutamine	HMDB0000641	isoursodeoxycholate	HMDB0000686	met-d-Gln	GCST90199892	12:46377388-47736079	0.277702697202225	0.204734855288686	0.174971405974927
MR-PCA	glutamine	HMDB0000641	isoursodeoxycholate	HMDB0000686	met-d-Gln	GCST90199892	12:55949170-57674145	-0.0278493627318757	0.0798768507670821	0.72734927781019
MR-PCA	glutamine	HMDB0000641	isoursodeoxycholate	HMDB0000686	met-d-Gln	GCST90199892	12:57753270-58582050	-0.249733994734445	0.274557668506777	0.363040532451335
MR-PCA	glutamine	HMDB0000641	isoursodeoxycholate	HMDB0000686	met-d-Gln	GCST90199892	12:59330993-60240767	-0.0808136037215107	0.26027835389603	0.756189012468222
MR-PCA	glutamine	HMDB0000641	isoursodeoxycholate	HMDB0000686	met-d-Gln	GCST90199892	14:21242229-21782312	-0.230625063460179	0.21398008208775	0.28112858719227
MR-PCA	glutamine	HMDB0000641	isoursodeoxycholate	HMDB0000686	met-d-Gln	GCST90199892	14:74940531-75440531	-1.07236221324219	0.474407483164328	0.0237949284295363
MR-PCA	glutamine	HMDB0000641	isoursodeoxycholate	HMDB0000686	met-d-Gln	GCST90199892	14:94594947-95094947	0.282190530576493	0.306400620914505	0.357057994809007
MR-PCA	glutamine	HMDB0000641	isoursodeoxycholate	HMDB0000686	met-d-Gln	GCST90199892	14:100545139-101045139	-0.0520154371408609	0.38679112980555	0.893023503461327
MR-PCA	glutamine	HMDB0000641	isoursodeoxycholate	HMDB0000686	met-d-Gln	GCST90199892	16:70118909-70618909	0.0486587376812825	0.502857734790926	0.922913479025867
MR-PCA	glutamine	HMDB0000641	isoursodeoxycholate	HMDB0000686	met-d-Gln	GCST90199892	17:6935779-7435779	-0.275430369663797	0.320671440935203	0.390385935152478
MR-PCA	glutamine	HMDB0000641	isoursodeoxycholate	HMDB0000686	met-d-Gln	GCST90199892	17:25345818-25845818	0.48916786940586	0.436136957416758	0.262035811231811
MR-PCA	glutamine	HMDB0000641	isoursodeoxycholate	HMDB0000686	met-d-Gln	GCST90199892	18:31306350-31806350	0.0456408016871596	0.495516595912684	0.926612618697957
MR-PCA	glutamine	HMDB0000641	isoursodeoxycholate	HMDB0000686	met-d-Gln	GCST90199892	22:44074730-44574730	-0.771319863470842	0.422952149321285	0.0682038663016372
MR-PCA	paraxanthine	HMDB0001860	pantothenate	HMDB0000210	GCST90199654	GCST90200279	19:41091229-41591229	0.0226036666891392	0.0915156029249163	0.804914035752393
MR-PCA	paraxanthine	HMDB0001860	n1-methyl-2-pyridone-5-carboxamide	HMDB0004193	GCST90199654	GCST90199778	19:41091229-41591229	0.0445104376340144	0.0916139883316363	0.627075212785863
MR-PCA	paraxanthine	HMDB0001860	arachidonate (20:4n6)	HMDB0001043	GCST90199654	GCST90200358	19:41091229-41591229	0.197347067505713	0.0910815368880377	0.030257148931327
MR-PCA	sphingosine 1-phosphate	HMDB0000277	cortisone	HMDB0002802	GCST90199657	M01769	17:74160792-74684003	0.201751869127669	0.134383267822329	0.133273619605307
MR-PCA	docosapentaenoate (n6 dpa; 22:5n6)	HMDB0001976	tyrosine	HMDB0000158	GCST90199796	bioa_021	11:61347212-61847212	-0.0952109252642415	0.0296880842058173	0.0013410753555131
MR-PCA	4-methyl-2-oxopentanoate	HMDB0000695	docosahexaenoate (dha; 22:6n3)	HMDB0002183	GCST90199655	GCST90199651	4:88953670-89453670	0.0713257826980181	0.0986520669802654	0.469677777567424
MR-PCA	4-methyl-2-oxopentanoate	HMDB0000695	1-methylxanthine	HMDB0010738	GCST90199655	M34389	4:88953670-89453670	-0.217514622127322	0.161377615791853	0.177703038940209
MR-PCA	dehydroepiandrosterone sulfate (dhea-s)	HMDB0001032	isoleucine	HMDB0000172	GCST90199673	bioa_010	7:98825038-100067196	0.04927576461279	0.0367881068774541	0.180424797517097
MR-PCA	3-methyl-2-oxobutyrate	HMDB0000019	4-methyl-2-oxopentanoate	HMDB0000695	GCST90199677	M22116	4:88953670-89453670	0.820099798936742	0.119979315717502	8.18089402985853e-12
MR-PCA	7-methylxanthine	HMDB0001991	phosphate	HMDB0001429	GCST90199754	M11438	15:74777880-75578595	0.0082829277842159	0.166882768329278	0.960414680058774
MR-PCA	3-methyl-2-oxobutyrate	HMDB0000019	caffeine	HMDB0001847	GCST90199677	GCST90200436	4:88953670-89453670	-0.0197072232958774	0.0897177278472946	0.826137459312051
MR-PCA	n1-methyl-2-pyridone-5-carboxamide	HMDB0004193	dimethylglycine	HMDB0000092	GCST90199778	GCST90200424	2:135485648-135985648	0.170883080688141	0.14090118591136	0.225211391439491
MR-PCA	n1-methyl-2-pyridone-5-carboxamide	HMDB0004193	dimethylglycine	HMDB0000092	GCST90199778	GCST90200424	7:10019022-10519022	0.138827430787992	0.103314383879391	0.179033227282024
MR-PCA	3-methyl-2-oxobutyrate	HMDB0000019	methionine	HMDB0000696	GCST90199677	M01302	4:88953670-89453670	0.0982709085351087	0.120153477916065	0.413426747535337
MR-PCA	glycerophosphoethanolamine	HMDB0000114	3-hydroxybutyrate (bhba)	HMDB0000011	GCST90199808	met-d-bOHbutyrate	1:40156715-40656715	-0.0242158296702101	0.0372982980007502	0.516178362938907
MR-PCA	glycerophosphoethanolamine	HMDB0000114	3-hydroxybutyrate (bhba)	HMDB0000011	GCST90199808	met-d-bOHbutyrate	22:24208096-24708096	0.0057194391101458	0.0302102367987359	0.849841059121383
MR-PCA	3-methyl-2-oxobutyrate	HMDB0000019	ornithine	HMDB0000214	GCST90199677	M01493	4:88953670-89453670	0.145773972310406	0.120467795293516	0.226253602977273
MR-PCA	1-methylxanthine	HMDB0010738	leucine	HMDB0000687	GCST90199763	GCST90200389	8:18005709-18505709	0.0347203075583908	0.0536782346905965	0.517746616306618
MR-PCA	1-methylxanthine	HMDB0010738	leucine	HMDB0000687	GCST90199763	GCST90200389	15:74275585-74775585	0.0246872090567453	0.0932471281676831	0.79120179359317
MR-PCA	1-methylxanthine	HMDB0010738	leucine	HMDB0000687	GCST90199763	GCST90200389	15:74777880-75599999	-0.123545101743391	0.0935234621310644	0.186499195606636
MR-PCA	n1-methyl-2-pyridone-5-carboxamide	HMDB0004193	docosahexaenoate (dha; 22:6n3)	HMDB0002183	GCST90199778	M19323	2:135485648-135985648	-0.069401328650782	0.162133201200925	0.668613766796153
MR-PCA	docosapentaenoate (n6 dpa; 22:5n6)	HMDB0001976	acetoacetate	HMDB0000060	GCST90199796	met-d-Acetoacetate	11:61347212-61847212	-0.0779452103382729	0.0249728318357032	0.0018011547597489
MR-PCA	n1-methyl-2-pyridone-5-carboxamide	HMDB0004193	dehydroepiandrosterone sulfate (dhea-s)	HMDB0001032	GCST90199778	GCST90199673	2:135485648-135985648	-0.261183905479588	0.140863511336127	0.0637158491332969
MR-PCA	n1-methyl-2-pyridone-5-carboxamide	HMDB0004193	dehydroepiandrosterone sulfate (dhea-s)	HMDB0001032	GCST90199778	GCST90199673	7:10019022-10519022	-0.0758411599630414	0.103290243370724	0.462794622576844
MR-PCA	docosapentaenoate (n6 dpa; 22:5n6)	HMDB0001976	4-hydroxy-2-oxoglutaric acid	HMDB0002070	GCST90199796	GCST90199897	11:61347212-61847212	0.0268583117627326	0.0952190128100451	0.777890763634156
MR-PCA	1-methylxanthine	HMDB0010738	gluconate	HMDB0000625	GCST90199763	GCST90200373	8:18005709-18505709	0.0193638093419073	0.0541523280887636	0.720657373121792
MR-PCA	1-methylxanthine	HMDB0010738	gluconate	HMDB0000625	GCST90199763	GCST90200373	15:74275585-74775585	-0.121995597810623	0.0940796047011238	0.194725010593295
MR-PCA	1-methylxanthine	HMDB0010738	gluconate	HMDB0000625	GCST90199763	GCST90200373	15:74777880-75599999	-0.0263105277119366	0.0943549392481627	0.780362764434326
MR-PCA	1-methylxanthine	HMDB0010738	glucose	HMDB0000122	GCST90199763	met-d-Glucose	8:18005709-18505709	-0.0432721074101628	0.0143867399832971	0.002631660622568
MR-PCA	1-methylxanthine	HMDB0010738	glucose	HMDB0000122	GCST90199763	met-d-Glucose	15:74275585-74775585	0.0213849385929772	0.0249067623379862	0.390561405418975
MR-PCA	1-methylxanthine	HMDB0010738	glucose	HMDB0000122	GCST90199763	met-d-Glucose	15:74777880-75599999	0.0783911182202818	0.0252894948222968	0.0019368387510003
MR-PCA	glycerophosphoethanolamine	HMDB0000114	arginine	HMDB0000517	GCST90199808	M01638	1:40156715-40656715	-0.0015642175634757	0.162233337649215	0.992307094679188
MR-PCA	glycerophosphoethanolamine	HMDB0000114	arginine	HMDB0000517	GCST90199808	M01638	22:24208096-24708096	0.0169738695791166	0.127328460858155	0.893950005207436
MR-PCA	glycerophosphoethanolamine	HMDB0000114	allantoin	HMDB0000462	GCST90199808	M01107	1:40156715-40656715	0.0378150316159536	0.187027209338054	0.839768189863723
MR-PCA	glycerophosphoethanolamine	HMDB0000114	allantoin	HMDB0000462	GCST90199808	M01107	22:24208096-24708096	0.177393642917638	0.146803804454224	0.226904110366304
MR-PCA	sulfate*	HMDB01448	tryptophan	HMDB0000929	GCST90199896	bioa_020	7:122557611-123057611	-0.204888546847629	0.0915571196519747	0.0252326578644542
MR-PCA	alpha-ketoglutaramate*	HMDB0001552	4-methyl-2-oxopentanoate	HMDB0000695	GCST90199885	M22116	3:99879368-100379368	0.0563115527338997	0.0792846450117278	0.477551984959096
MR-PCA	n-formylanthranilic acid	HMDB0004089	spermidine	HMDB0001257	GCST90199960	bioa_033	2:143548189-144048189	0.0975942115928906	0.0745719534745085	0.190627375705231
MR-PCA	n-formylanthranilic acid	HMDB0004089	spermidine	HMDB0001257	GCST90199960	bioa_033	17:75643177-76448530	-0.0033111941708114	0.0211679964599854	0.875698392837532
MR-PCA	sulfate*	HMDB01448	alpha-aminoadipic acid	HMDB0000510	GCST90199896	bioa_025	7:122557611-123057611	-0.0473080556009769	0.0874143634626507	0.588374451486103
MR-PCA	alpha-ketoglutaramate*	HMDB0001552	leucine	HMDB0000687	GCST90199885	met-d-Leu	3:99879368-100379368	0.0023725790444072	0.0180659065712011	0.895514981705944
MR-PCA	creatinine	HMDB0000562	glycerol	HMDB0000131	met-d-Creatinine	GCST90200325	1:62775942-63275942	-0.708899923428168	0.411890897242714	0.085235101898145
MR-PCA	creatinine	HMDB0000562	glycerol	HMDB0000131	met-d-Creatinine	GCST90200325	1:78344069-78844069	-0.348907799483082	0.487860713756183	0.474498364896746
MR-PCA	creatinine	HMDB0000562	glycerol	HMDB0000131	met-d-Creatinine	GCST90200325	1:113008681-113508681	-0.191925121898332	0.333455736200844	0.56490991084527
MR-PCA	creatinine	HMDB0000562	glycerol	HMDB0000131	met-d-Creatinine	GCST90200325	1:150079982-151190625	0.0049783785608894	0.346539612618022	0.988538006562772
MR-PCA	creatinine	HMDB0000562	glycerol	HMDB0000131	met-d-Creatinine	GCST90200325	1:243202864-243702864	0.367976688551529	0.655909231603187	0.574785470958574
MR-PCA	creatinine	HMDB0000562	glycerol	HMDB0000131	met-d-Creatinine	GCST90200325	2:15538692-16038692	-0.468146343878567	0.368393138294179	0.203807204345807
MR-PCA	creatinine	HMDB0000562	glycerol	HMDB0000131	met-d-Creatinine	GCST90200325	2:18426203-18926203	0.34742595976263	0.390313958757219	0.373401869264126
MR-PCA	creatinine	HMDB0000562	glycerol	HMDB0000131	met-d-Creatinine	GCST90200325	2:73303397-74097901	0.306482224182961	0.503338307104444	0.542591344542387
MR-PCA	creatinine	HMDB0000562	glycerol	HMDB0000131	met-d-Creatinine	GCST90200325	2:121056440-121556440	0.241200859366367	0.29864184544343	0.419286748014137
MR-PCA	creatinine	HMDB0000562	glycerol	HMDB0000131	met-d-Creatinine	GCST90200325	2:148593372-149093372	0.355680111938976	0.566251591174059	0.529918203456765
MR-PCA	creatinine	HMDB0000562	glycerol	HMDB0000131	met-d-Creatinine	GCST90200325	2:176734544-177234544	0.318022570750478	0.370807904892446	0.391086991650668
MR-PCA	creatinine	HMDB0000562	glycerol	HMDB0000131	met-d-Creatinine	GCST90200325	2:211293055-211793055	-0.0407650328000023	0.314662558137623	0.896921210764946
MR-PCA	creatinine	HMDB0000562	glycerol	HMDB0000131	met-d-Creatinine	GCST90200325	2:217394852-217894852	-0.766292112723081	0.370667911844244	0.0387032677810539
MR-PCA	creatinine	HMDB0000562	glycerol	HMDB0000131	met-d-Creatinine	GCST90200325	2:220108198-220608198	-0.408594453504823	0.432906915473686	0.345251900173799
MR-PCA	creatinine	HMDB0000562	glycerol	HMDB0000131	met-d-Creatinine	GCST90200325	3:38187471-38687471	0.229674810838459	0.387519478144901	0.553395731933929
MR-PCA	creatinine	HMDB0000562	glycerol	HMDB0000131	met-d-Creatinine	GCST90200325	3:141462708-141962708	-0.432402703050653	0.419959703429737	0.303184181293176
MR-PCA	creatinine	HMDB0000562	glycerol	HMDB0000131	met-d-Creatinine	GCST90200325	3:185024780-185524780	0.46409236602496	0.480986776158295	0.334607163849763
MR-PCA	creatinine	HMDB0000562	glycerol	HMDB0000131	met-d-Creatinine	GCST90200325	4:76880934-77664144	-0.0694170624581877	0.235902144926201	0.76855762486957
MR-PCA	creatinine	HMDB0000562	glycerol	HMDB0000131	met-d-Creatinine	GCST90200325	4:103323863-104102802	0.696194637811438	0.471687478155906	0.139953044093765
MR-PCA	creatinine	HMDB0000562	glycerol	HMDB0000131	met-d-Creatinine	GCST90200325	5:39144851-39644851	-0.373184099008909	0.381299859775063	0.327720550438333
MR-PCA	creatinine	HMDB0000562	glycerol	HMDB0000131	met-d-Creatinine	GCST90200325	5:53045546-53835870	0.217031054060301	0.268080768842961	0.41818541292538
MR-PCA	creatinine	HMDB0000562	glycerol	HMDB0000131	met-d-Creatinine	GCST90200325	5:176565124-177065124	0.214486099724325	0.332390763623615	0.518743825633019
MR-PCA	creatinine	HMDB0000562	glycerol	HMDB0000131	met-d-Creatinine	GCST90200325	6:43556335-44056335	-0.428889432276307	0.308729298516399	0.164769292192044
MR-PCA	creatinine	HMDB0000562	glycerol	HMDB0000131	met-d-Creatinine	GCST90200325	6:108750742-109250742	0.156869166327915	0.371251492104092	0.672629808270234
MR-PCA	creatinine	HMDB0000562	glycerol	HMDB0000131	met-d-Creatinine	GCST90200325	6:133547208-134047208	-0.186993350274678	0.375982951546683	0.618945578698092
MR-PCA	creatinine	HMDB0000562	glycerol	HMDB0000131	met-d-Creatinine	GCST90200325	6:160418389-160927934	-0.331333423006667	0.268903050377766	0.217886765833557
MR-PCA	creatinine	HMDB0000562	glycerol	HMDB0000131	met-d-Creatinine	GCST90200325	7:1036567-1536567	0.531121643817627	0.29176969008573	0.0687064056818329
MR-PCA	creatinine	HMDB0000562	glycerol	HMDB0000131	met-d-Creatinine	GCST90200325	7:25488956-25988956	0.471767950566763	0.416966113340194	0.257874169803842
MR-PCA	creatinine	HMDB0000562	glycerol	HMDB0000131	met-d-Creatinine	GCST90200325	7:76984640-77791673	0.428119909067493	0.488659823210069	0.380970068570682
MR-PCA	creatinine	HMDB0000562	glycerol	HMDB0000131	met-d-Creatinine	GCST90200325	7:128492221-128992221	0.0250780213050212	0.409589060340525	0.951178209586074
MR-PCA	creatinine	HMDB0000562	glycerol	HMDB0000131	met-d-Creatinine	GCST90200325	7:151165041-151665041	-0.134687657034121	0.28674007991696	0.638554811027339
MR-PCA	creatinine	HMDB0000562	glycerol	HMDB0000131	met-d-Creatinine	GCST90200325	8:8031142-9250941	-0.580983178461604	0.395664269034551	0.142002623624535
MR-PCA	creatinine	HMDB0000562	glycerol	HMDB0000131	met-d-Creatinine	GCST90200325	8:9759952-10530228	-0.74209709878681	0.490472826991133	0.130273593659328
MR-PCA	creatinine	HMDB0000562	glycerol	HMDB0000131	met-d-Creatinine	GCST90200325	8:10561829-11945872	-0.0827800713120594	0.42595754777991	0.845910620271507
MR-PCA	creatinine	HMDB0000562	glycerol	HMDB0000131	met-d-Creatinine	GCST90200325	8:19609539-20109539	-0.127429344683706	0.404203594677097	0.752564028625396
MR-PCA	creatinine	HMDB0000562	glycerol	HMDB0000131	met-d-Creatinine	GCST90200325	8:23527006-24027006	0.269062030393014	0.425258822084114	0.526928381613049
MR-PCA	creatinine	HMDB0000562	glycerol	HMDB0000131	met-d-Creatinine	GCST90200325	8:30157389-30657389	-0.231793484930724	0.371123266052078	0.532251498353242
MR-PCA	creatinine	HMDB0000562	glycerol	HMDB0000131	met-d-Creatinine	GCST90200325	8:144768354-145268354	0.0030245994155763	0.413090648837809	0.994158038627509
MR-PCA	creatinine	HMDB0000562	glycerol	HMDB0000131	met-d-Creatinine	GCST90200325	9:71184707-71684707	-0.0814773692719491	0.413759698993966	0.843890502969239
MR-PCA	creatinine	HMDB0000562	glycerol	HMDB0000131	met-d-Creatinine	GCST90200325	10:52398454-52898454	-0.0404397401505974	0.409247821701613	0.921285320218964
MR-PCA	creatinine	HMDB0000562	glycerol	HMDB0000131	met-d-Creatinine	GCST90200325	11:1928330-2428330	0.259863893353341	0.339629164264229	0.444188122582355
MR-PCA	creatinine	HMDB0000562	glycerol	HMDB0000131	met-d-Creatinine	GCST90200325	11:2548804-3048804	0.940055257276902	0.26107976205805	0.0003174300641196
MR-PCA	creatinine	HMDB0000562	glycerol	HMDB0000131	met-d-Creatinine	GCST90200325	11:30504837-31294673	0.161108686832504	0.238342614557601	0.499069736204142
MR-PCA	creatinine	HMDB0000562	glycerol	HMDB0000131	met-d-Creatinine	GCST90200325	11:116373213-117240760	0.161469085669715	0.324214058120723	0.618461248821939
MR-PCA	creatinine	HMDB0000562	glycerol	HMDB0000131	met-d-Creatinine	GCST90200325	12:15092463-15592463	-0.359757116069259	0.406720140985079	0.376408915227798
MR-PCA	creatinine	HMDB0000562	glycerol	HMDB0000131	met-d-Creatinine	GCST90200325	15:41118334-41871842	0.614728554024571	0.485321440137568	0.205283302094141
MR-PCA	creatinine	HMDB0000562	glycerol	HMDB0000131	met-d-Creatinine	GCST90200325	15:45400360-46179051	-0.039513692867964	0.276795693173059	0.886484466191096
MR-PCA	creatinine	HMDB0000562	glycerol	HMDB0000131	met-d-Creatinine	GCST90200325	15:53700578-54200578	0.519529272244001	0.459857005789437	0.258576247791882
MR-PCA	creatinine	HMDB0000562	glycerol	HMDB0000131	met-d-Creatinine	GCST90200325	15:76097375-76597375	-0.04674842162111	0.417421755143207	0.910828753602399
MR-PCA	creatinine	HMDB0000562	glycerol	HMDB0000131	met-d-Creatinine	GCST90200325	16:20142332-21335139	0.0428109237750584	0.231096919754014	0.853032208797934
MR-PCA	creatinine	HMDB0000562	glycerol	HMDB0000131	met-d-Creatinine	GCST90200325	16:89453424-89953424	-0.134646963018098	0.455860397081125	0.76771212346331
MR-PCA	creatinine	HMDB0000562	glycerol	HMDB0000131	met-d-Creatinine	GCST90200325	17:19176536-19724875	-0.966247885757838	0.307132073113512	0.0016550087321635
MR-PCA	creatinine	HMDB0000562	glycerol	HMDB0000131	met-d-Creatinine	GCST90200325	17:37200083-37954217	-0.120440317523407	0.379707143080011	0.751097421480952
MR-PCA	creatinine	HMDB0000562	glycerol	HMDB0000131	met-d-Creatinine	GCST90200325	17:58690466-59700441	-0.360662665648944	0.309587830872096	0.244028351087809
MR-PCA	creatinine	HMDB0000562	glycerol	HMDB0000131	met-d-Creatinine	GCST90200325	18:76910235-77410235	0.133023088572954	0.346360563901638	0.700934297666649
MR-PCA	creatinine	HMDB0000562	glycerol	HMDB0000131	met-d-Creatinine	GCST90200325	19:32940263-33709298	0.378845123345724	0.349466271878572	0.278334750169411
MR-PCA	creatinine	HMDB0000562	glycerol	HMDB0000131	met-d-Creatinine	GCST90200325	19:45162079-45662079	1.38928779210745	0.398491182057142	0.0004896228795957
MR-PCA	creatinine	HMDB0000562	glycerol	HMDB0000131	met-d-Creatinine	GCST90200325	20:32653904-33537782	0.0310315343810345	0.454915981407698	0.945615465181564
MR-PCA	creatinine	HMDB0000562	glycerol	HMDB0000131	met-d-Creatinine	GCST90200325	22:38345240-38845240	0.290281370600491	0.511320751222914	0.570232608246997
MR-PCA	alpha-ketoglutaramate*	HMDB0001552	3-methyl-2-oxobutyrate	HMDB0000019	GCST90199885	M21047	3:99879368-100379368	0.0026932846223541	0.0799734085746058	0.973134519069934
MR-PCA	alpha-ketoglutaramate*	HMDB0001552	cystine	HMDB0000192	GCST90199885	M31454	3:99879368-100379368	0.0692116900248614	0.152457430699869	0.649847633067761
MR-PCA	alpha-ketoglutaramate*	HMDB0001552	alpha-ketoglutarate	HMDB0000208	GCST90199885	M33453	3:99879368-100379368	0.111400908399282	0.0897649118698205	0.214594831945553
MR-PCA	alpha-ketoglutaramate*	HMDB0001552	dehydroepiandrosterone sulfate (dhea-s)	HMDB0001032	GCST90199885	M32425	3:99879368-100379368	-0.0072621304923908	0.0791931388306646	0.926935196840004
MR-PCA	alpha-ketoglutaramate*	HMDB0001552	alanine	HMDB0000161	GCST90199885	met-d-Ala	3:99879368-100379368	0.0542167048439234	0.0180658355664171	0.0026903918183609
MR-PCA	n-formylanthranilic acid	HMDB0004089	dihydroorotate	HMDB03349	GCST90199960	GCST90200444	2:143548189-144048189	-0.0854065307400156	0.10071946897125	0.396457760334469
MR-PCA	n-formylanthranilic acid	HMDB0004089	dihydroorotate	HMDB03349	GCST90199960	GCST90200444	17:75643177-76448530	0.0188361931896094	0.0313668539905295	0.548164620600926
MR-PCA	isoursodeoxycholate	HMDB0000686	myo-inositol	HMDB0000211	GCST90199892	M19934	5:35715970-36215970	0.150503057074566	0.168566467025793	0.371942313500872
MR-PCA	isoursodeoxycholate	HMDB0000686	serotonin (5ht)	HMDB0000259	GCST90199892	M02342	5:35715970-36215970	0.138295097599661	0.189946314009212	0.466567885923016
MR-PCA	isoursodeoxycholate	HMDB0000686	oleamide	HMDB0002117	GCST90199892	M32458	5:35715970-36215970	-0.0231979257810176	0.174325054007651	0.894135793855488
MR-PCA	isoursodeoxycholate	HMDB0000686	alanine	HMDB0000161	GCST90199892	met-d-Ala	5:35715970-36215970	-0.150642204394315	0.0326086224650225	3.84286701775451e-06
MR-PCA	biliverdin	HMDB0001008	urea	HMDB0000294	GCST90200706	GCST90200417	2:233898737-234978158	-0.0176770833478371	0.0267209558783616	0.508263619450847
MR-PCA	biliverdin	HMDB0001008	urea	HMDB0000294	GCST90200706	GCST90200417	12:21102315-21602315	0.124239389891929	0.108068156080236	0.250292500414928
MR-PCA	tyrosine	HMDB0000158	isoursodeoxycholate	HMDB0000686	met-d-Tyr	GCST90199892	2:211293055-211793055	-0.179639781382502	0.439128404376575	0.682479058415902
MR-PCA	tyrosine	HMDB0000158	isoursodeoxycholate	HMDB0000686	met-d-Tyr	GCST90199892	3:135701113-136607693	0.569891925252242	0.401855989733441	0.156147082557069
MR-PCA	tyrosine	HMDB0000158	isoursodeoxycholate	HMDB0000686	met-d-Tyr	GCST90199892	3:186140627-186640627	-0.440432080066717	0.423563905669752	0.298421495216585
MR-PCA	tyrosine	HMDB0000158	isoursodeoxycholate	HMDB0000686	met-d-Tyr	GCST90199892	4:99789651-100289651	0.0889977002917537	0.415150224880613	0.830254878210088
MR-PCA	tyrosine	HMDB0000158	isoursodeoxycholate	HMDB0000686	met-d-Tyr	GCST90199892	4:124511762-125011762	0.215069707536677	0.519400454389037	0.678820641203456
MR-PCA	tyrosine	HMDB0000158	isoursodeoxycholate	HMDB0000686	met-d-Tyr	GCST90199892	5:89941256-90441256	0.555880587247051	0.407019460570568	0.172022259290702
MR-PCA	tyrosine	HMDB0000158	isoursodeoxycholate	HMDB0000686	met-d-Tyr	GCST90199892	6:43031486-43531486	-0.121318928699951	0.402665815357076	0.763193848207906
MR-PCA	tyrosine	HMDB0000158	isoursodeoxycholate	HMDB0000686	met-d-Tyr	GCST90199892	6:110683901-112778738	-0.118117435237968	0.0967157997150316	0.221978601210727
MR-PCA	tyrosine	HMDB0000158	isoursodeoxycholate	HMDB0000686	met-d-Tyr	GCST90199892	7:25715759-26215759	-0.418898330264823	0.419009428645253	0.317438839674369
MR-PCA	tyrosine	HMDB0000158	isoursodeoxycholate	HMDB0000686	met-d-Tyr	GCST90199892	7:27916442-28416442	0.0705372298536234	0.4333080817319	0.870685586089288
MR-PCA	tyrosine	HMDB0000158	isoursodeoxycholate	HMDB0000686	met-d-Tyr	GCST90199892	8:126236230-126736230	-0.0923605655807222	0.321381867743876	0.773816979450073
MR-PCA	tyrosine	HMDB0000158	isoursodeoxycholate	HMDB0000686	met-d-Tyr	GCST90199892	9:21884651-22384651	-0.398650166681446	0.376573536910552	0.289770589240399
MR-PCA	tyrosine	HMDB0000158	isoursodeoxycholate	HMDB0000686	met-d-Tyr	GCST90199892	10:64760672-65511176	0.0518764894351837	0.392926909158352	0.894963885100234
MR-PCA	tyrosine	HMDB0000158	isoursodeoxycholate	HMDB0000686	met-d-Tyr	GCST90199892	11:8005408-8505408	0.465712997706715	0.300039603548601	0.120621132714521
MR-PCA	tyrosine	HMDB0000158	isoursodeoxycholate	HMDB0000686	met-d-Tyr	GCST90199892	11:61320783-61820783	-0.402740667584765	0.414997734191578	0.33181489297727
MR-PCA	tyrosine	HMDB0000158	isoursodeoxycholate	HMDB0000686	met-d-Tyr	GCST90199892	12:21081549-21581549	-0.935970320384011	0.32579104847303	0.0040670221939683
MR-PCA	tyrosine	HMDB0000158	isoursodeoxycholate	HMDB0000686	met-d-Tyr	GCST90199892	12:46690648-47449549	0.51797004722073	0.383198024053299	0.176470237661625
MR-PCA	tyrosine	HMDB0000158	isoursodeoxycholate	HMDB0000686	met-d-Tyr	GCST90199892	12:56615040-57115040	0.119490738627972	0.29733161479923	0.687774547202442
MR-PCA	tyrosine	HMDB0000158	isoursodeoxycholate	HMDB0000686	met-d-Tyr	GCST90199892	12:59740603-60240603	-0.156381378407535	0.482920455472982	0.74607105796873
MR-PCA	tyrosine	HMDB0000158	isoursodeoxycholate	HMDB0000686	met-d-Tyr	GCST90199892	12:121174574-121674574	0.363567705119442	0.255875498394616	0.155352413030983
MR-PCA	tyrosine	HMDB0000158	isoursodeoxycholate	HMDB0000686	met-d-Tyr	GCST90199892	12:122076812-122576812	-0.412836103356016	0.376861083796632	0.273315322469383
MR-PCA	tyrosine	HMDB0000158	isoursodeoxycholate	HMDB0000686	met-d-Tyr	GCST90199892	14:102441854-102941854	-0.265167989051458	0.550386200402554	0.629958462224468
MR-PCA	tyrosine	HMDB0000158	isoursodeoxycholate	HMDB0000686	met-d-Tyr	GCST90199892	16:70194094-72795019	0.188352694783727	0.132289266136391	0.154506044365176
MR-PCA	tyrosine	HMDB0000158	isoursodeoxycholate	HMDB0000686	met-d-Tyr	GCST90199892	16:79505446-80005446	0.268055466009014	0.439090128200436	0.541544303471682
MR-PCA	tyrosine	HMDB0000158	isoursodeoxycholate	HMDB0000686	met-d-Tyr	GCST90199892	19:45175460-45675460	0.132152756949162	0.358365386439925	0.712302592717537
MR-PCA	tyrosine	HMDB0000158	isoursodeoxycholate	HMDB0000686	met-d-Tyr	GCST90199892	20:42792364-43292364	0.232581712503079	0.334207186548704	0.486478468140805
MR-PCA	tyrosine	HMDB0000158	isoursodeoxycholate	HMDB0000686	met-d-Tyr	GCST90199892	22:31926825-32426825	-0.540456818889781	0.515891320464115	0.294814832541998
MR-PCA	tyrosine	HMDB0000158	isoursodeoxycholate	HMDB0000686	met-d-Tyr	GCST90199892	22:44074855-44574855	-0.653805566483958	0.439722708886889	0.137052115387058
MR-PCA	n-acetylglucosaminylasparagine	HMDB0000489	hypoxanthine	HMDB0000157	GCST90200316	M03127	4:178111987-178611987	0.0565726930425947	0.115676809999141	0.62480049007261
MR-PCA	n-acetylglucosaminylasparagine	HMDB0000489	hypoxanthine	HMDB0000157	GCST90200316	M03127	6:167457759-167966043	0.0241423199273045	0.0430835377338316	0.575233454843093
MR-PCA	n-acetylornithine	HMDB0003357	alpha-tocopherol	HMDB0001893	M15630	GCST90200302	2:73124156-74349562	0.0294638803085352	0.0233271528345681	0.206563201983103
MR-PCA	serine	HMDB0000187	aspartate	HMDB0000191	GCST90200415	GCST90200370	1:119778579-120514573	-0.103390639517953	0.0671857078257742	0.123833967294161
MR-PCA	serine	HMDB0000187	aspartate	HMDB0000191	GCST90200415	GCST90200370	2:211290507-212040821	-0.13582513864856	0.0801135152632636	0.0899979453279246
MR-PCA	serine	HMDB0000187	aspartate	HMDB0000191	GCST90200415	GCST90200370	7:55905219-56847625	-0.101675242905495	0.0929877946547085	0.27420694210751
MR-PCA	glycochenodeoxycholate	HMDB0000637	glycerol 3-phosphate	HMDB0000126	M32346	GCST90199638	6:156877825-157377825	-0.197959680217731	0.151753203695951	0.192068489972711
MR-PCA	glutamine	HMDB0000641	cysteine	HMDB0000574	met-d-Gln	GCST90200439	1:213912734-214412734	0.488092925677124	0.318837714748002	0.125806306100731
MR-PCA	glutamine	HMDB0000641	cysteine	HMDB0000574	met-d-Gln	GCST90200439	2:26939063-28767861	0.428319138481073	0.228123490827352	0.0604392232637926
MR-PCA	glutamine	HMDB0000641	cysteine	HMDB0000574	met-d-Gln	GCST90200439	2:190998205-192033792	0.256264675000862	0.238963077204196	0.28353914727328
MR-PCA	glutamine	HMDB0000641	cysteine	HMDB0000574	met-d-Gln	GCST90200439	2:211168890-211668890	-0.0942067693669545	0.355740329165699	0.791148961914624
MR-PCA	glutamine	HMDB0000641	cysteine	HMDB0000574	met-d-Gln	GCST90200439	3:38941335-39441335	-0.0028843419006948	0.513759999370053	0.995520554764838
MR-PCA	glutamine	HMDB0000641	cysteine	HMDB0000574	met-d-Gln	GCST90200439	3:52085887-52937605	-0.628443588984606	0.513704913755588	0.221195558067691
MR-PCA	glutamine	HMDB0000641	cysteine	HMDB0000574	met-d-Gln	GCST90200439	3:121763465-122263465	0.990595994633706	0.461225512411346	0.0317338104949784
MR-PCA	glutamine	HMDB0000641	cysteine	HMDB0000574	met-d-Gln	GCST90200439	3:159689586-160441236	0.515349895374474	0.338032519567474	0.127369591523726
MR-PCA	glutamine	HMDB0000641	cysteine	HMDB0000574	met-d-Gln	GCST90200439	4:17991903-18491903	-0.319856424089462	0.372435821980542	0.390438214486082
MR-PCA	glutamine	HMDB0000641	cysteine	HMDB0000574	met-d-Gln	GCST90200439	5:55611894-56111894	-0.0506123072251629	0.34080186457752	0.881940706037335
MR-PCA	glutamine	HMDB0000641	cysteine	HMDB0000574	met-d-Gln	GCST90200439	5:127968645-128468645	0.217249282014833	0.466388587115166	0.641350256771038
MR-PCA	glutamine	HMDB0000641	cysteine	HMDB0000574	met-d-Gln	GCST90200439	5:174698943-175198943	0.12414362593445	0.285912002980442	0.664141602368609
MR-PCA	glutamine	HMDB0000641	cysteine	HMDB0000574	met-d-Gln	GCST90200439	6:20425792-20925792	-0.0009958947349008	0.452921858725494	0.998245594957373
MR-PCA	glutamine	HMDB0000641	cysteine	HMDB0000574	met-d-Gln	GCST90200439	6:56020405-56520405	-0.372674375890872	0.486329173061949	0.443497413961881
MR-PCA	glutamine	HMDB0000641	cysteine	HMDB0000574	met-d-Gln	GCST90200439	6:126492728-127693092	0.068508940015759	0.322671630287547	0.831859086984405
MR-PCA	glutamine	HMDB0000641	cysteine	HMDB0000574	met-d-Gln	GCST90200439	6:131635614-132135614	-0.763357700744	0.416130395181629	0.0665917510249335
MR-PCA	glutamine	HMDB0000641	cysteine	HMDB0000574	met-d-Gln	GCST90200439	7:1635600-2135600	-0.688903698422997	0.627538407665509	0.272297375414942
MR-PCA	glutamine	HMDB0000641	cysteine	HMDB0000574	met-d-Gln	GCST90200439	7:72772933-73272933	-0.367580213236471	0.294675209451693	0.212247935230451
MR-PCA	glutamine	HMDB0000641	cysteine	HMDB0000574	met-d-Gln	GCST90200439	8:17124777-17669461	0.140323147164806	0.291043327544665	0.629707674526995
MR-PCA	glutamine	HMDB0000641	cysteine	HMDB0000574	met-d-Gln	GCST90200439	8:126231747-126731747	0.117647688094785	0.391578041130335	0.763837697309713
MR-PCA	glutamine	HMDB0000641	cysteine	HMDB0000574	met-d-Gln	GCST90200439	9:4040541-4540541	-0.371377581910379	0.328873807948114	0.258796446279925
MR-PCA	glutamine	HMDB0000641	cysteine	HMDB0000574	met-d-Gln	GCST90200439	9:21884172-22384172	-0.337213674168103	0.373480141612401	0.366581167358634
MR-PCA	glutamine	HMDB0000641	cysteine	HMDB0000574	met-d-Gln	GCST90200439	10:22676227-23176227	-0.450632385948318	0.549953827919873	0.412558007450744
MR-PCA	glutamine	HMDB0000641	cysteine	HMDB0000574	met-d-Gln	GCST90200439	10:98828483-99609412	0.0234424374159966	0.190943316577129	0.902287877205527
MR-PCA	glutamine	HMDB0000641	cysteine	HMDB0000574	met-d-Gln	GCST90200439	10:114535278-115035278	0.243638352065737	0.48890787478868	0.618250182128911
MR-PCA	glutamine	HMDB0000641	cysteine	HMDB0000574	met-d-Gln	GCST90200439	11:8005408-8505408	0.24865578358427	0.250833892217784	0.321531044029785
MR-PCA	glutamine	HMDB0000641	cysteine	HMDB0000574	met-d-Gln	GCST90200439	11:73860169-74360169	0.377886073709033	0.51454280984365	0.462698078390383
MR-PCA	glutamine	HMDB0000641	cysteine	HMDB0000574	met-d-Gln	GCST90200439	12:4051876-4551876	0.157656910393755	0.360952737839761	0.662270957932066
MR-PCA	glutamine	HMDB0000641	cysteine	HMDB0000574	met-d-Gln	GCST90200439	12:46377388-47736079	-0.0800810704393214	0.204960970588722	0.696008830486947
MR-PCA	glutamine	HMDB0000641	cysteine	HMDB0000574	met-d-Gln	GCST90200439	12:55949170-57674145	-0.121243441017584	0.0799540782175372	0.129414835697007
MR-PCA	glutamine	HMDB0000641	cysteine	HMDB0000574	met-d-Gln	GCST90200439	12:57753270-58582050	-0.26433499155443	0.274868145161372	0.336210748911201
MR-PCA	glutamine	HMDB0000641	cysteine	HMDB0000574	met-d-Gln	GCST90200439	12:59330993-60240767	-0.172512255557392	0.260573047999821	0.507939500096904
MR-PCA	glutamine	HMDB0000641	cysteine	HMDB0000574	met-d-Gln	GCST90200439	14:21242229-21782312	-0.191740312920258	0.214216577193102	0.370745973741733
MR-PCA	glutamine	HMDB0000641	cysteine	HMDB0000574	met-d-Gln	GCST90200439	14:74940531-75440531	-0.171472750916223	0.474966326740931	0.718083854514356
MR-PCA	glutamine	HMDB0000641	cysteine	HMDB0000574	met-d-Gln	GCST90200439	14:94594947-95094947	-0.307366129894445	0.306705987191808	0.316270011030498
MR-PCA	glutamine	HMDB0000641	cysteine	HMDB0000574	met-d-Gln	GCST90200439	14:100545139-101045139	-0.834036349091674	0.387228746249661	0.0312511847385918
MR-PCA	glutamine	HMDB0000641	cysteine	HMDB0000574	met-d-Gln	GCST90200439	16:70118909-70618909	-0.338047877437968	0.50336674999588	0.501855117563172
MR-PCA	glutamine	HMDB0000641	cysteine	HMDB0000574	met-d-Gln	GCST90200439	17:6935779-7435779	-0.0057498908479928	0.321020837686387	0.985709638424911
MR-PCA	glutamine	HMDB0000641	cysteine	HMDB0000574	met-d-Gln	GCST90200439	17:25345818-25845818	-0.460013116432429	0.436629278558402	0.292086536335903
MR-PCA	glutamine	HMDB0000641	cysteine	HMDB0000574	met-d-Gln	GCST90200439	18:31306350-31806350	0.454154888396649	0.496036098861837	0.35989340582422
MR-PCA	glutamine	HMDB0000641	cysteine	HMDB0000574	met-d-Gln	GCST90200439	22:44074730-44574730	-0.0023652314252888	0.423429413059178	0.995543125336196
MR-PCA	sarcosine	HMDB0000271	4-hydroxyphenylpyruvate	HMDB0000707	bioa_031	GCST90200300	1:157842259-158342259	-0.102298411193863	0.171134695300127	0.549996435213186
MR-PCA	sarcosine	HMDB0000271	4-hydroxyphenylpyruvate	HMDB0000707	bioa_031	GCST90200300	9:136282183-136851769	-0.0777725164146417	0.103163894929119	0.450925243271555
MR-PCA	dehydroepiandrosterone sulfate (dhea-s)	HMDB0001032	guanidinoacetate	HMDB0000128	GCST90199673	GCST90200384	5:77737524-78237524	0.114054110602652	0.0901007313983777	0.205566393712957
MR-PCA	dehydroepiandrosterone sulfate (dhea-s)	HMDB0001032	guanidinoacetate	HMDB0000128	GCST90199673	GCST90200384	7:98825038-100067196	0.129735767279442	0.0784289912851353	0.0980906902109715
MR-PCA	dehydroepiandrosterone sulfate (dhea-s)	HMDB0001032	guanidinoacetate	HMDB0000128	GCST90199673	GCST90200384	13:22064146-22564146	0.0421371229166651	0.0798239001585588	0.597585387743397
MR-PCA	dehydroepiandrosterone sulfate (dhea-s)	HMDB0001032	guanidinoacetate	HMDB0000128	GCST90199673	GCST90200384	16:81331584-81831584	0.134495855335331	0.0913746854618438	0.141043580678121
MR-PCA	asparagine	HMDB0000168	eicosapentaenoate (epa; 20:5n3)	HMDB0001999	GCST90200452	M18467	11:61850353-62350353	0.0221019382867923	0.124130554805343	0.858680589624939
MR-PCA	asparagine	HMDB0000168	eicosapentaenoate (epa; 20:5n3)	HMDB0001999	GCST90200452	M18467	14:103842789-104825326	0.008996390663166	0.0949143619930807	0.924486163350984
MR-PCA	phenylalanine	HMDB0000159	leucine	HMDB0000687	M00064	M00060	12:103007876-103507876	0.13082936025634	0.150482454505734	0.384628694455718
MR-PCA	histidine	HMDB0000177	arginine	HMDB0000517	met-d-His	bioa_002	1:168963261-169463261	-0.284806512158381	0.301762476285944	0.34526663196993
MR-PCA	histidine	HMDB0000177	arginine	HMDB0000517	met-d-His	bioa_002	2:27491237-27991237	0.787172541171218	0.232597820423623	0.0007136922000126
MR-PCA	histidine	HMDB0000177	arginine	HMDB0000517	met-d-His	bioa_002	2:211290507-212074453	0.982347893827544	0.165432994945896	2.8844805424491704e-09
MR-PCA	histidine	HMDB0000177	arginine	HMDB0000517	met-d-His	bioa_002	3:148408762-149190142	-0.0573722350916618	0.144283259512115	0.690898433454101
MR-PCA	histidine	HMDB0000177	arginine	HMDB0000517	met-d-His	bioa_002	8:145389726-145889726	0.780372463387869	0.270125494488324	0.0038656049063059
MR-PCA	histidine	HMDB0000177	arginine	HMDB0000517	met-d-His	bioa_002	12:46932531-47432531	2.01136440100607	0.313783826556181	1.45488999421636e-10
MR-PCA	histidine	HMDB0000177	arginine	HMDB0000517	met-d-His	bioa_002	12:56610020-57110020	0.724460513273406	0.181391736353538	6.499519753541e-05
MR-PCA	histidine	HMDB0000177	arginine	HMDB0000517	met-d-His	bioa_002	12:95659569-96755187	-0.072029254041375	0.0822749871201694	0.381318417855961
MR-PCA	histidine	HMDB0000177	arginine	HMDB0000517	met-d-His	bioa_002	14:21241151-21765620	-0.0843619979733854	0.156530527651768	0.589921928080181
MR-PCA	histidine	HMDB0000177	arginine	HMDB0000517	met-d-His	bioa_002	14:94599201-95099201	-0.0395700343187811	0.256677161005997	0.877481481897735
MR-PCA	histidine	HMDB0000177	arginine	HMDB0000517	met-d-His	bioa_002	15:43028726-45092210	-0.390218983229182	0.253003503637425	0.122989496549923
MR-PCA	histidine	HMDB0000177	arginine	HMDB0000517	met-d-His	bioa_002	20:38915692-39415692	0.307580134012402	0.290822246552383	0.290227607828392
MR-PCA	n1-methyl-2-pyridone-5-carboxamide	HMDB0004193	2-hydroxyglutarate	HMDB0059655	GCST90199778	M37253	2:135485648-135985648	-0.0245110552464766	0.180703180048681	0.892103800143831
MR-PCA	alpha-aminoadipic acid	HMDB0000510	phenylalanine	HMDB0000159	bioa_025	GCST90200396	3:2996317-3496317	-0.152846614645903	0.107655234337338	0.155672101656206
MR-PCA	alpha-aminoadipic acid	HMDB0000510	phenylalanine	HMDB0000159	bioa_025	GCST90200396	5:36380209-36880209	-0.0143832828877553	0.105430717960877	0.891486082140206
MR-PCA	alpha-ketoglutaramate*	HMDB0001552	docosahexaenoate (dha; 22:6n3)	HMDB0002183	GCST90199885	GCST90199651	3:99879368-100379368	-0.0012938682053332	0.0672466473541156	0.984649141450227
MR-PCA	hypotaurine	HMDB0000965	glycine	HMDB0000123	GCST90200379	M32338	4:138793652-139293652	-0.137561928470046	0.143287273821171	0.337033629289446
MR-PCA	hypotaurine	HMDB0000965	leucine	HMDB0000687	GCST90200379	met-d-Leu	4:138793652-139293652	-0.0225072731202232	0.0299988767408766	0.453091788498425
MR-PCA	hypotaurine	HMDB0000965	leucine	HMDB0000687	GCST90200379	met-d-Leu	5:114821656-115321656	0.0267196296062095	0.0253923923820118	0.292676109251219
MR-PCA	hypotaurine	HMDB0000965	leucine	HMDB0000687	GCST90200379	met-d-Leu	19:47031255-47531255	-0.0186364214668404	0.0311323531947286	0.549426911634541
MR-PCA	flavin adenine dinucleotide (fad)	HMDB0001248	5,6-dihydrothymine	HMDB0000079	GCST90200376	GCST90200339	2:69949756-70738470	0.0468827405327985	0.0429206374925927	0.274695852980886
MR-PCA	methionine	HMDB0000696	phenylalanine	HMDB0000159	bioa_013	met-d-Phe	5:89993899-90493899	-0.195674864253383	0.0597580548865275	0.0010586723654226
MR-PCA	methionine	HMDB0000696	phenylalanine	HMDB0000159	bioa_013	met-d-Phe	10:81796208-82296208	-0.0139871274756176	0.0713162481098058	0.844509823339539
MR-PCA	methionine	HMDB0000696	phenylalanine	HMDB0000159	bioa_013	met-d-Phe	12:46900176-47464292	0.113615290279253	0.0566560799430562	0.0449256046060475
MR-PCA	methionine	HMDB0000696	phenylalanine	HMDB0000159	bioa_013	met-d-Phe	12:56615040-57115040	0.439203430236377	0.0802217449013311	4.3783890077174e-08
MR-PCA	ornithine	HMDB0000214	caffeine	HMDB0001847	bioa_014	GCST90200436	2:219037276-219805573	0.311740726103013	0.270256263592141	0.24870502623885
MR-PCA	ornithine	HMDB0000214	caffeine	HMDB0001847	bioa_014	GCST90200436	4:144415809-145209327	-0.943677612356049	0.294293650311419	0.0013432060384001
MR-PCA	ornithine	HMDB0000214	caffeine	HMDB0001847	bioa_014	GCST90200436	6:131638147-132138147	-0.191728971190825	0.240098681461077	0.424555813089546
MR-PCA	ornithine	HMDB0000214	caffeine	HMDB0001847	bioa_014	GCST90200436	10:97138162-97638162	0.309138434268098	0.290573140032589	0.287377635046181
MR-PCA	ornithine	HMDB0000214	caffeine	HMDB0001847	bioa_014	GCST90200436	12:46964292-47464292	0.33614920275894	0.214429619928106	0.116964351108553
MR-PCA	ornithine	HMDB0000214	caffeine	HMDB0001847	bioa_014	GCST90200436	12:132819894-133319894	-0.449723171388855	0.302162852028931	0.136659408614549
MR-PCA	ornithine	HMDB0000214	caffeine	HMDB0001847	bioa_014	GCST90200436	19:12789284-13289284	-0.495178530042657	0.261316016921265	0.0581001700978478
MR-PCA	uridine	HMDB0000296	alpha-ketoglutarate	HMDB0000208	M00606	M33453	1:20665172-21165172	0.0547558666727444	0.183464047660038	0.765355482700442
MR-PCA	uridine	HMDB0000296	alpha-ketoglutarate	HMDB0000208	M00606	M33453	7:47852911-48352911	-0.0377713214247983	0.171722972976597	0.825906224328445
MR-PCA	uridine	HMDB0000296	alpha-ketoglutarate	HMDB0000208	M00606	M33453	22:50721752-51221752	0.055730465376206	0.128085818506962	0.663487997540543
MR-PCA	histidine	HMDB0000177	3-ureidopropionate	HMDB0000026	met-d-His	GCST90200283	1:168963261-169463261	-0.2324567521491	0.55320516068023	0.674339429195151
MR-PCA	histidine	HMDB0000177	3-ureidopropionate	HMDB0000026	met-d-His	GCST90200283	2:27491237-27991237	1.47943021703601	0.496864640155715	0.0029057959288187
MR-PCA	histidine	HMDB0000177	3-ureidopropionate	HMDB0000026	met-d-His	GCST90200283	2:211290507-212074453	-0.0603186405559275	0.244253323202843	0.804946025198775
MR-PCA	histidine	HMDB0000177	3-ureidopropionate	HMDB0000026	met-d-His	GCST90200283	3:148408762-149190142	0.579881069076442	0.266787029520354	0.0297372221983038
MR-PCA	histidine	HMDB0000177	3-ureidopropionate	HMDB0000026	met-d-His	GCST90200283	6:134622121-135122121	0.0489948547123855	0.39019126163914	0.90007527760212
MR-PCA	histidine	HMDB0000177	3-ureidopropionate	HMDB0000026	met-d-His	GCST90200283	11:8005408-8505408	0.276817865933967	0.346238509630668	0.424000249539016
MR-PCA	histidine	HMDB0000177	3-ureidopropionate	HMDB0000026	met-d-His	GCST90200283	12:46932531-47432531	-0.636174257629026	0.452691786691291	0.159927827218157
MR-PCA	histidine	HMDB0000177	3-ureidopropionate	HMDB0000026	met-d-His	GCST90200283	12:56610020-57110020	-0.118702794223124	0.34510679175861	0.730876668537666
MR-PCA	histidine	HMDB0000177	3-ureidopropionate	HMDB0000026	met-d-His	GCST90200283	12:95659569-96755187	-0.0451810891677156	0.116293530321118	0.697639356940957
MR-PCA	histidine	HMDB0000177	3-ureidopropionate	HMDB0000026	met-d-His	GCST90200283	14:21241151-21765620	-0.193434785761606	0.219955376191177	0.379169578258689
MR-PCA	histidine	HMDB0000177	3-ureidopropionate	HMDB0000026	met-d-His	GCST90200283	14:24625832-25125832	0.0466034147893802	0.347356555325469	0.89327136734606
MR-PCA	histidine	HMDB0000177	3-ureidopropionate	HMDB0000026	met-d-His	GCST90200283	14:94599201-95099201	-0.220763133108824	0.368988135705372	0.549644239624679
MR-PCA	histidine	HMDB0000177	3-ureidopropionate	HMDB0000026	met-d-His	GCST90200283	15:43028726-45092210	-0.963840885015219	0.458582822370619	0.035572421822703
MR-PCA	histidine	HMDB0000177	3-ureidopropionate	HMDB0000026	met-d-His	GCST90200283	20:38915692-39415692	0.517705081833056	0.407042463144551	0.203419326288407
MR-PCA	hypotaurine	HMDB0000965	acetone	HMDB0001659	GCST90200379	met-d-Acetone	4:138793652-139293652	0.0139231235806802	0.0299987157200921	0.64255891618275
MR-PCA	hypotaurine	HMDB0000965	acetone	HMDB0001659	GCST90200379	met-d-Acetone	5:114821656-115321656	0.034757733639436	0.0253920878631719	0.171048948476893
MR-PCA	hypotaurine	HMDB0000965	acetone	HMDB0001659	GCST90200379	met-d-Acetone	19:47031255-47531255	-0.0075218275804386	0.0311322582642539	0.809083302173071
MR-PCA	isoleucine	HMDB0000172	cytosine	HMDB0000630	met-d-Ile	GCST90200433	2:27480940-28253174	-0.507888159561063	0.4299248967282	0.237467053060421
MR-PCA	isoleucine	HMDB0000172	cytosine	HMDB0000630	met-d-Ile	GCST90200433	2:165251927-165751927	-1.03145101013161	0.519255274010112	0.0469884279733856
MR-PCA	isoleucine	HMDB0000172	cytosine	HMDB0000630	met-d-Ile	GCST90200433	4:88890833-89475171	-0.181882886139925	0.190427590514772	0.339512539413351
MR-PCA	isoleucine	HMDB0000172	cytosine	HMDB0000630	met-d-Ile	GCST90200433	8:76193463-76693463	0.132789090029494	0.483052583743656	0.783396351931623
MR-PCA	isoleucine	HMDB0000172	cytosine	HMDB0000630	met-d-Ile	GCST90200433	12:56611458-57111458	0.152270259566332	0.363152838435308	0.674996344403396
MR-PCA	isoleucine	HMDB0000172	cytosine	HMDB0000630	met-d-Ile	GCST90200433	16:69331471-69831471	-0.0192100229450282	0.381869415628952	0.959879168294193
MR-PCA	isoleucine	HMDB0000172	cytosine	HMDB0000630	met-d-Ile	GCST90200433	16:69865519-70914672	-0.59436236950242	0.320897495566141	0.0639988854742812
MR-PCA	isoleucine	HMDB0000172	cytosine	HMDB0000630	met-d-Ile	GCST90200433	17:6935779-7435779	-0.144034864853605	0.349600617012083	0.68034065885248
MR-PCA	isoleucine	HMDB0000172	cytosine	HMDB0000630	met-d-Ile	GCST90200433	19:49069664-49569664	0.173372258292835	0.300056128560231	0.563399544115763
MR-PCA	retinol (vitamin a)	HMDB0000305	adenosine 5'-diphosphate (adp)	HMDB0001341	GCST90200405	GCST90200355	18:28939457-29439457	0.0415945836008636	0.135293345914923	0.75850850084666
MR-PCA	retinol (vitamin a)	HMDB0000305	adenosine 5'-diphosphate (adp)	HMDB0001341	GCST90200405	GCST90200355	20:38915692-39415692	0.0635012342452414	0.129859566564969	0.62484220826256
MR-PCA	spermidine	HMDB0001257	threonine	HMDB0000167	bioa_033	GCST90200432	1:247760300-248289451	-0.0121868659576273	0.0814872124254188	0.88111526910473
MR-PCA	spermidine	HMDB0001257	threonine	HMDB0000167	bioa_033	GCST90200432	19:54070939-54570939	0.0798534342773136	0.105866391802331	0.450678090685909
MR-PCA	alanine	HMDB0000161	pantothenate	HMDB0000210	M32339	M01508	2:27480940-27980940	0.41576168731224	0.127712100450556	0.001132086773179
MR-PCA	alanine	HMDB0000161	pantothenate	HMDB0000210	M32339	M01508	12:46962370-47462370	0.123686253980114	0.159921628229689	0.43927508457512
MR-PCA	citrulline	HMDB0000904	glucuronate	HMDB0000127	bioa_005	GCST90199641	2:211099261-211599261	-0.0667896763523343	0.169688813288645	0.693875687400805
MR-PCA	citrulline	HMDB0000904	glucuronate	HMDB0000127	bioa_005	GCST90199641	8:10310878-10810878	0.147316789085282	0.21789575243707	0.498984525608004
MR-PCA	citrulline	HMDB0000904	glucuronate	HMDB0000127	bioa_005	GCST90199641	8:11437159-11937159	0.316801836729322	0.242787796652794	0.191943676765781
MR-PCA	citrulline	HMDB0000904	glucuronate	HMDB0000127	bioa_005	GCST90199641	9:133044244-133627617	0.0225012506030389	0.129662535580464	0.86222932806258
MR-PCA	citrulline	HMDB0000904	glucuronate	HMDB0000127	bioa_005	GCST90199641	10:97138579-97638579	0.183947549793339	0.270369398778951	0.496278823242341
MR-PCA	citrulline	HMDB0000904	glucuronate	HMDB0000127	bioa_005	GCST90199641	17:9542768-10042768	0.212863814864358	0.214719961421355	0.321512020991996
MR-PCA	valine	HMDB0000883	sphinganine	HMDB0000269	M01649	GCST90200374	4:88976422-89476422	-0.0957760873743356	0.131592587673169	0.466722057516334
MR-PCA	pantothenate	HMDB0000210	n-acetylglucosaminylasparagine	HMDB0000489	GCST90200279	GCST90200316	1:199230515-199730515	0.137756752620742	0.106842366996203	0.197277909861103
MR-PCA	asparagine	HMDB0000168	leucine	HMDB0000687	bioa_003	M00060	2:27480940-27980940	-0.990169654786872	0.263463263522685	0.0001710829293669
MR-PCA	asparagine	HMDB0000168	leucine	HMDB0000687	bioa_003	M00060	4:178111051-178611051	0.22507506935806	0.237263029421093	0.342808308992871
MR-PCA	asparagine	HMDB0000168	leucine	HMDB0000687	bioa_003	M00060	7:97252737-97752737	0.0459240543337573	0.231599072023841	0.842817248459284
MR-PCA	asparagine	HMDB0000168	leucine	HMDB0000687	bioa_003	M00060	11:61853420-62353420	0.031337488469307	0.18965843230367	0.868762016559372
MR-PCA	asparagine	HMDB0000168	leucine	HMDB0000687	bioa_003	M00060	12:46900176-47400176	0.536867962091399	0.276737298084481	0.0523807421876644
MR-PCA	asparagine	HMDB0000168	leucine	HMDB0000687	bioa_003	M00060	14:103514503-104812812	-0.0531450962152518	0.0755588429199316	0.481831193011394
MR-PCA	orotidine	HMDB0000788	sarcosine	HMDB0000271	GCST90200681	GCST90200291	3:124271035-124771035	-0.247938718455635	0.132194331050478	0.0607153918016738
MR-PCA	orotidine	HMDB0000788	sarcosine	HMDB0000271	GCST90200681	GCST90200291	16:20142332-20642332	0.131388165121193	0.110148694460859	0.232937743938707
MR-PCA	orotidine	HMDB0000788	sarcosine	HMDB0000271	GCST90200681	GCST90200291	17:72554076-74203469	0.0635685253152609	0.0264755918581039	0.0163492745495989
MR-PCA	cysteinylglycine	HMDB0000078	citrulline	HMDB0000904	GCST90200364	M02132	16:15885043-16385043	-0.0310105804374987	0.11859077356608	0.793712845770283
MR-PCA	cysteinylglycine	HMDB0000078	citrulline	HMDB0000904	GCST90200364	M02132	16:89076223-90262231	-0.063906161727559	0.0684398740250747	0.35042962984162
MR-PCA	glycochenodeoxycholate	HMDB0000637	arginine	HMDB0000517	M32346	M01638	6:156877825-157377825	-0.180036337619049	0.163122905058977	0.269729713825371
MR-PCA	bilirubin (z,z)	HMDB0000054	inosine	HMDB0000195	GCST90200704	M01123	2:233988949-235124783	0.0164683670074625	0.0394211622129579	0.676126637494497
MR-PCA	bilirubin (z,z)	HMDB0000054	inosine	HMDB0000195	GCST90200704	M01123	12:21093886-21593886	-0.162153932545607	0.229300844595304	0.479462860121409
MR-PCA	alpha-ketoglutaramate*	HMDB0001552	glucose	HMDB0000122	GCST90199885	M20489	3:99879368-100379368	0.059773745086659	0.0793075178867439	0.451031889686835
MR-PCA	oleamide	HMDB0002117	glucose	HMDB0000122	M32458	GCST90200440	12:21138621-21638621	0.0162811701780413	0.0878722769875597	0.853007686345926
MR-PCA	oleamide	HMDB0002117	glucose	HMDB0000122	M32458	GCST90200440	19:15740431-16240431	0.116034357442397	0.125807169961767	0.356362147187065
MR-PCA	alanine	HMDB0000161	alpha-aminoadipic acid	HMDB0000510	M32339	bioa_025	2:27480940-27980940	0.0539070788195041	0.090115796313452	0.549707902063908
MR-PCA	alanine	HMDB0000161	alpha-aminoadipic acid	HMDB0000510	M32339	bioa_025	12:46962370-47462370	0.127127476460504	0.112721131346855	0.259402202903167
MR-PCA	leucine	HMDB0000687	aspartate	HMDB0000191	met-d-Leu	bioa_004	2:27480940-28253616	-0.173901876587282	0.172360034422583	0.313000784933306
MR-PCA	leucine	HMDB0000687	aspartate	HMDB0000191	met-d-Leu	bioa_004	2:64975088-65475088	-0.123562510084234	0.253372479825456	0.625782617979973
MR-PCA	leucine	HMDB0000687	aspartate	HMDB0000191	met-d-Leu	bioa_004	2:165251927-165751927	0.337928398535158	0.23398141993115	0.148667784194092
MR-PCA	leucine	HMDB0000687	aspartate	HMDB0000191	met-d-Leu	bioa_004	3:135548658-136048658	0.169594054852456	0.315435070014925	0.590817851726172
MR-PCA	leucine	HMDB0000687	aspartate	HMDB0000191	met-d-Leu	bioa_004	4:88670985-89475171	-0.231461390529549	0.0922577937828443	0.0121123328909445
MR-PCA	leucine	HMDB0000687	aspartate	HMDB0000191	met-d-Leu	bioa_004	8:76204025-76704025	-0.162652850488827	0.295960470911754	0.582610041376632
MR-PCA	leucine	HMDB0000687	aspartate	HMDB0000191	met-d-Leu	bioa_004	12:56220625-57115338	0.419599150926083	0.211007628724456	0.0467509311487701
MR-PCA	leucine	HMDB0000687	aspartate	HMDB0000191	met-d-Leu	bioa_004	12:111660219-112160219	-0.195602556235049	0.289687945343784	0.499537181993424
MR-PCA	leucine	HMDB0000687	aspartate	HMDB0000191	met-d-Leu	bioa_004	16:69315747-70908300	0.0628874125524106	0.126729291674092	0.619729162712357
MR-PCA	leucine	HMDB0000687	aspartate	HMDB0000191	met-d-Leu	bioa_004	16:71899923-72399923	0.367669133164982	0.193516220858152	0.057441045178985
MR-PCA	leucine	HMDB0000687	aspartate	HMDB0000191	met-d-Leu	bioa_004	19:49054215-49554215	0.414282739925097	0.246315592528237	0.0925846542232849
MR-PCA	leucine	HMDB0000687	aspartate	HMDB0000191	met-d-Leu	bioa_004	22:18665282-19165282	0.269003512986882	0.234541558939347	0.251409208420333
MR-PCA	aspartate	HMDB0000191	uridine	HMDB0000296	bioa_004	GCST90200407	2:211431243-211931243	0.302836815237132	0.266449144016517	0.255720109594028
MR-PCA	aspartate	HMDB0000191	uridine	HMDB0000296	bioa_004	GCST90200407	4:178111051-178611051	0.168199891566808	0.106866038088618	0.115503139596015
MR-PCA	aspartate	HMDB0000191	uridine	HMDB0000296	bioa_004	GCST90200407	12:101969766-102469766	-0.0389242782439712	0.156836348530958	0.803992016099765
MR-PCA	phenylalanine	HMDB0000159	beta-alanine	HMDB0000056	GCST90200396	GCST90200361	12:103005621-103594137	0.229453618164725	0.0950076042860671	0.015730547832208
MR-PCA	asparagine	HMDB0000168	isoleucine	HMDB0000172	bioa_003	GCST90200399	2:27480940-27980940	-0.490453393054532	0.327234165105792	0.133929627415708
MR-PCA	asparagine	HMDB0000168	isoleucine	HMDB0000172	bioa_003	GCST90200399	4:178111051-178611051	-0.0017670730274415	0.229171401480464	0.993847808643245
MR-PCA	asparagine	HMDB0000168	isoleucine	HMDB0000172	bioa_003	GCST90200399	7:97252737-97752737	0.165150264849024	0.238302999011939	0.488292996357077
MR-PCA	asparagine	HMDB0000168	isoleucine	HMDB0000172	bioa_003	GCST90200399	11:61853420-62353420	0.166878838866657	0.173272462345039	0.335496964199155
MR-PCA	asparagine	HMDB0000168	isoleucine	HMDB0000172	bioa_003	GCST90200399	12:46900176-47400176	-0.0508345868071658	0.254270372357236	0.841540521783121
MR-PCA	asparagine	HMDB0000168	isoleucine	HMDB0000172	bioa_003	GCST90200399	14:103514503-104812812	-0.0372545033304312	0.119802490620875	0.755826456238594
MR-PCA	n-formylanthranilic acid	HMDB0004089	glucose	HMDB0000122	GCST90199960	M20489	2:143548189-144048189	0.0097207061974574	0.114969053627489	0.932618648043021
MR-PCA	n-formylanthranilic acid	HMDB0004089	glucose	HMDB0000122	GCST90199960	M20489	17:75643177-76448530	0.074699460012448	0.0523202568346691	0.153368158392083
MR-PCA	alpha-hydroxyisovalerate	HMDB0000407	alpha-hydroxyisovalerate	HMDB0000407	GCST90199736	M33937	1:119653115-120251155	0.616817962239767	0.124348392206289	7.03475937063317e-07
MR-PCA	alpha-hydroxyisovalerate	HMDB0000407	alpha-hydroxyisovalerate	HMDB0000407	GCST90199736	M33937	4:88938993-89438993	0.556126827569703	0.119404378449061	3.20060254359063e-06
MR-PCA	alpha-hydroxyisovalerate	HMDB0000407	alpha-hydroxyisovalerate	HMDB0000407	GCST90199736	M33937	11:18050954-18590862	0.652752827357272	0.0800477261860068	3.50495373609666e-16
MR-PCA	alpha-hydroxyisovalerate	HMDB0000407	alpha-hydroxyisovalerate	HMDB0000407	GCST90199736	M33937	12:121165390-121665390	0.25552750706136	0.141558789275464	0.0710593262667689
MR-PCA	tyrosine	HMDB0000158	dehydroepiandrosterone sulfate (dhea-s)	HMDB0001032	met-d-Tyr	M32425	3:135701113-136607693	0.516202298152349	0.509768727014868	0.311241431430081
MR-PCA	tyrosine	HMDB0000158	dehydroepiandrosterone sulfate (dhea-s)	HMDB0001032	met-d-Tyr	M32425	3:186140627-186640627	-0.556826209700819	0.46832090578183	0.234445840568774
MR-PCA	tyrosine	HMDB0000158	dehydroepiandrosterone sulfate (dhea-s)	HMDB0001032	met-d-Tyr	M32425	4:99789651-100289651	-0.558483892692805	0.414703954242753	0.178075258205046
MR-PCA	tyrosine	HMDB0000158	dehydroepiandrosterone sulfate (dhea-s)	HMDB0001032	met-d-Tyr	M32425	5:89941256-90441256	0.0510249366736232	0.618132714106663	0.93421182818096
MR-PCA	tyrosine	HMDB0000158	dehydroepiandrosterone sulfate (dhea-s)	HMDB0001032	met-d-Tyr	M32425	6:43031486-43531486	0.206313919705242	0.59943289566084	0.730709535126545
MR-PCA	tyrosine	HMDB0000158	dehydroepiandrosterone sulfate (dhea-s)	HMDB0001032	met-d-Tyr	M32425	6:110683901-112778738	0.0122650611750495	0.115416456843216	0.91536982224904
MR-PCA	tyrosine	HMDB0000158	dehydroepiandrosterone sulfate (dhea-s)	HMDB0001032	met-d-Tyr	M32425	7:27916442-28416442	0.205990402224813	0.517752323524682	0.690736999036066
MR-PCA	tyrosine	HMDB0000158	dehydroepiandrosterone sulfate (dhea-s)	HMDB0001032	met-d-Tyr	M32425	8:126236230-126736230	-0.726854473779513	0.497561006432378	0.144060760742282
MR-PCA	tyrosine	HMDB0000158	dehydroepiandrosterone sulfate (dhea-s)	HMDB0001032	met-d-Tyr	M32425	9:21884651-22384651	-0.575378937946887	0.552371888174213	0.297573339583756
MR-PCA	tyrosine	HMDB0000158	dehydroepiandrosterone sulfate (dhea-s)	HMDB0001032	met-d-Tyr	M32425	10:64760672-65511176	0.501840434121395	0.545211379444653	0.357337056311765
MR-PCA	tyrosine	HMDB0000158	dehydroepiandrosterone sulfate (dhea-s)	HMDB0001032	met-d-Tyr	M32425	11:61320783-61820783	0.183615022571172	0.462514457904344	0.691372590062908
MR-PCA	tyrosine	HMDB0000158	dehydroepiandrosterone sulfate (dhea-s)	HMDB0001032	met-d-Tyr	M32425	12:21081549-21581549	-1.49814809469535	0.370709582768719	5.31560360949236e-05
MR-PCA	tyrosine	HMDB0000158	dehydroepiandrosterone sulfate (dhea-s)	HMDB0001032	met-d-Tyr	M32425	12:46690648-47449549	0.561436748650829	0.417813400558673	0.179029249348489
MR-PCA	tyrosine	HMDB0000158	dehydroepiandrosterone sulfate (dhea-s)	HMDB0001032	met-d-Tyr	M32425	12:56615040-57115040	0.388701048690281	0.323090286157565	0.228948253654418
MR-PCA	tyrosine	HMDB0000158	dehydroepiandrosterone sulfate (dhea-s)	HMDB0001032	met-d-Tyr	M32425	12:59740603-60240603	-0.271310844558424	0.618928183465373	0.661128281806211
MR-PCA	tyrosine	HMDB0000158	dehydroepiandrosterone sulfate (dhea-s)	HMDB0001032	met-d-Tyr	M32425	12:121174574-121674574	-0.200374806429911	0.265275993496914	0.45004220565061
MR-PCA	tyrosine	HMDB0000158	dehydroepiandrosterone sulfate (dhea-s)	HMDB0001032	met-d-Tyr	M32425	12:122076812-122576812	-0.0512216090193468	0.530714202968512	0.923111968712111
MR-PCA	tyrosine	HMDB0000158	dehydroepiandrosterone sulfate (dhea-s)	HMDB0001032	met-d-Tyr	M32425	14:102441854-102941854	-1.26969212403214	0.619685787180451	0.0404690669814044
MR-PCA	tyrosine	HMDB0000158	dehydroepiandrosterone sulfate (dhea-s)	HMDB0001032	met-d-Tyr	M32425	16:70194094-72795019	-0.0817857467920095	0.166968347310907	0.62425572067851
MR-PCA	tyrosine	HMDB0000158	dehydroepiandrosterone sulfate (dhea-s)	HMDB0001032	met-d-Tyr	M32425	16:79505446-80005446	-0.131691391911594	0.649730797611777	0.839380399706922
MR-PCA	tyrosine	HMDB0000158	dehydroepiandrosterone sulfate (dhea-s)	HMDB0001032	met-d-Tyr	M32425	20:42792364-43292364	-0.365780365837262	0.493476687609701	0.458553209372468
MR-PCA	acetoacetate	HMDB0000060	kynurenine	HMDB0000684	met-d-Acetoacetate	bioa_027	1:230046470-230546470	0.0399283450320246	0.258198978879872	0.877103744712753
MR-PCA	acetoacetate	HMDB0000060	kynurenine	HMDB0000684	met-d-Acetoacetate	bioa_027	5:41395751-42449922	0.471431990176085	0.181366150416675	0.0093403658577988
MR-PCA	acetoacetate	HMDB0000060	kynurenine	HMDB0000684	met-d-Acetoacetate	bioa_027	8:8933102-9433102	-0.740082370951829	0.260009239045125	0.0044220848513864
MR-PCA	acetoacetate	HMDB0000060	kynurenine	HMDB0000684	met-d-Acetoacetate	bioa_027	10:113686244-114186244	-0.142963067956098	0.282731262176798	0.613102361491841
MR-PCA	acetoacetate	HMDB0000060	kynurenine	HMDB0000684	met-d-Acetoacetate	bioa_027	11:116373213-116873213	0.0667800335975185	0.182388139371885	0.714258809988327
MR-PCA	acetoacetate	HMDB0000060	kynurenine	HMDB0000684	met-d-Acetoacetate	bioa_027	12:122333527-122833527	-0.120438708482917	0.271044779100859	0.656789661250205
MR-PCA	phenylpyruvate	HMDB0000205	arachidonate (20:4n6)	HMDB0001043	GCST90200365	GCST90200358	9:131315554-131815554	0.0189941573707994	0.103752439854939	0.854741595543617
MR-PCA	phenylpyruvate	HMDB0000205	arachidonate (20:4n6)	HMDB0001043	GCST90200365	GCST90200358	16:58503995-59003995	-0.0305528569943643	0.0994894377414176	0.758769930265479
MR-PCA	citrate	HMDB0000094	arginine	HMDB0000517	M01564	M01638	5:14625868-15125868	0.0287409285893584	0.135961168884504	0.832582402054655
MR-PCA	citrate	HMDB0000094	arginine	HMDB0000517	M01564	M01638	9:84927464-85427464	0.13756004582712	0.145225641564886	0.343528743131909
MR-PCA	citrate	HMDB0000094	arginine	HMDB0000517	M01564	M01638	17:6345930-6933878	-0.277860707256075	0.0878985753854967	0.0015714677828788
MR-PCA	citrate	HMDB0000094	arginine	HMDB0000517	M01564	M01638	22:18904608-19404608	0.0181667976318394	0.162065256216955	0.910747628160571
MR-PCA	creatine	HMDB0000064	glycerophosphoethanolamine	HMDB0000114	GCST90200323	GCST90199808	2:211290507-211790507	-0.218645672565509	0.0732479473624054	0.0028357136675534
MR-PCA	creatine	HMDB0000064	glycerophosphoethanolamine	HMDB0000114	GCST90200323	GCST90199808	15:45404327-45904327	0.0293537109530065	0.113759229543196	0.796380925642147
MR-PCA	creatinine	HMDB0000562	kynurenine	HMDB0000684	M00513	M15140	7:23845366-24345366	0.333831540231324	0.135467032099243	0.0137280778226072
MR-PCA	isoursodeoxycholate	HMDB0000686	aspartate	HMDB0000191	GCST90199892	GCST90200370	5:35715970-36215970	-0.145098301383173	0.122116642251958	0.234756858769532
MR-PCA	tryptophan	HMDB0000929	beta-alanine	HMDB0000056	bioa_020	GCST90200361	4:156560755-157060755	0.0038628529251006	0.145151268663888	0.978768721974707
MR-PCA	tryptophan	HMDB0000929	beta-alanine	HMDB0000056	bioa_020	GCST90200361	6:111336667-112095774	-0.172224717184343	0.170269989052245	0.311786668231564
MR-PCA	1-methylurate	HMDB0003099	glycerol	HMDB0000131	M34395	M15122	8:18010431-18510431	0.0264629916146682	0.0791274274816487	0.738051232929462
MR-PCA	3-(4-hydroxyphenyl)lactate	HMDB0000755	n-acetylglucosaminylasparagine	HMDB0000489	M32197	GCST90200316	17:79879970-80379970	0.212628425468724	0.137091038307551	0.120901290549103
MR-PCA	isoursodeoxycholate	HMDB0000686	5-acetylamino-6-formylamino-3-methyluracil	HMDB0011105	GCST90199892	GCST90200680	5:35715970-36215970	-0.008177714133885	0.127274193482916	0.948768993230433
MR-PCA	valine	HMDB0000883	acetoacetate	HMDB0000060	bioa_022	met-d-Acetoacetate	2:27492603-27992603	0.413679177813481	0.136800281853308	0.0024948582103946
MR-PCA	valine	HMDB0000883	acetoacetate	HMDB0000060	bioa_022	met-d-Acetoacetate	2:64958074-65458074	-0.0472217328767371	0.0570199647972609	0.407579110707553
MR-PCA	valine	HMDB0000883	acetoacetate	HMDB0000060	bioa_022	met-d-Acetoacetate	2:211173777-211673777	-0.0322151228904816	0.131577547676617	0.806582226825544
MR-PCA	valine	HMDB0000883	acetoacetate	HMDB0000060	bioa_022	met-d-Acetoacetate	4:88972827-89472827	-0.0547608241801739	0.040241399292823	0.17357432524822
MR-PCA	valine	HMDB0000883	acetoacetate	HMDB0000060	bioa_022	met-d-Acetoacetate	11:116381707-116882500	-0.743634901258687	0.0753154295252295	5.41808626456033e-23
MR-PCA	valine	HMDB0000883	acetoacetate	HMDB0000060	bioa_022	met-d-Acetoacetate	12:56615040-57115040	0.1029829035711	0.137592969222076	0.454182437515605
MR-PCA	valine	HMDB0000883	acetoacetate	HMDB0000060	bioa_022	met-d-Acetoacetate	16:70059237-70559237	-0.0183148012507537	0.0867603582105913	0.832812031606471
MR-PCA	valine	HMDB0000883	acetoacetate	HMDB0000060	bioa_022	met-d-Acetoacetate	17:6883609-7383609	0.34790413744422	0.0848131243110644	4.09579627863266e-05
MR-PCA	valine	HMDB0000883	acetoacetate	HMDB0000060	bioa_022	met-d-Acetoacetate	17:40470632-40970632	0.612133407490516	0.161366211756556	0.0001485731894696
MR-PCA	valine	HMDB0000883	acetoacetate	HMDB0000060	bioa_022	met-d-Acetoacetate	19:49114511-49614511	-0.0937605210752583	0.113871436113157	0.410286650827215
MR-PCA	arginine	HMDB0000517	glutamine	HMDB0000641	bioa_002	bioa_006	2:24182937-24682937	0.284678232884909	0.0986116539131976	0.0038910489648945
MR-PCA	arginine	HMDB0000517	glutamine	HMDB0000641	bioa_002	bioa_006	2:211333022-211833022	-0.0238903262432957	0.0631602245521614	0.705245222544862
MR-PCA	arginine	HMDB0000517	glutamine	HMDB0000641	bioa_002	bioa_006	2:219037276-219788019	-0.177627647730493	0.0857319122374951	0.0382750957293668
MR-PCA	arginine	HMDB0000517	glutamine	HMDB0000641	bioa_002	bioa_006	4:144583533-145083533	-0.109427547160292	0.0712069777732235	0.124353770948821
MR-PCA	arginine	HMDB0000517	glutamine	HMDB0000641	bioa_002	bioa_006	5:177386199-177886199	-0.0506925171968901	0.0742685563486477	0.494886862821003
MR-PCA	arginine	HMDB0000517	glutamine	HMDB0000641	bioa_002	bioa_006	6:131339506-132265729	-0.163372064743689	0.0418532754817018	9.48321170742096e-05
MR-PCA	arginine	HMDB0000517	glutamine	HMDB0000641	bioa_002	bioa_006	6:135177817-135677817	-0.206143850147792	0.0933280219908809	0.027187872702282
MR-PCA	arginine	HMDB0000517	glutamine	HMDB0000641	bioa_002	bioa_006	6:139590693-140090693	-0.0718212869198993	0.0732707064284505	0.326978375685405
MR-PCA	arginine	HMDB0000517	glutamine	HMDB0000641	bioa_002	bioa_006	10:99898951-100398951	0.0150219426773796	0.104354758678939	0.885539383736636
MR-PCA	arginine	HMDB0000517	glutamine	HMDB0000641	bioa_002	bioa_006	12:46680313-47435518	1.09734092890961	0.0812140887727585	1.33393163575279e-41
MR-PCA	arginine	HMDB0000517	glutamine	HMDB0000641	bioa_002	bioa_006	16:68076200-68576200	0.0901466784001203	0.0886801068733106	0.309373369253693
MR-PCA	arginine	HMDB0000517	glutamine	HMDB0000641	bioa_002	bioa_006	19:12757458-13257458	0.064175308251119	0.051558171832722	0.213235971077501
MR-PCA	caffeine	HMDB0001847	orotate	HMDB0000226	M00569	GCST90200392	7:17037106-17537106	-0.0969616347421874	0.127253395439219	0.446085577931284
MR-PCA	caffeine	HMDB0001847	orotate	HMDB0000226	M00569	GCST90200392	15:74777880-75277880	-0.109140788446372	0.141090213643968	0.439195047644466
MR-PCA	5,6-dihydrothymine	HMDB0000079	isoleucine	HMDB0000172	GCST90200339	M01125	22:50721854-51221854	0.181336502900748	0.146736889808299	0.216535310783526
MR-PCA	kynurenate	HMDB0000715	3,7-dimethylurate	HMDB0001982	GCST90200454	GCST90199755	1:241463402-241963402	0.0188832126877024	0.0543989022359265	0.728497498915464
MR-PCA	kynurenate	HMDB0000715	3,7-dimethylurate	HMDB0001982	GCST90200454	GCST90199755	4:170711647-171211647	-0.277741075981642	0.118439811371237	0.0190272009680167
MR-PCA	kynurenate	HMDB0000715	3,7-dimethylurate	HMDB0001982	GCST90200454	GCST90199755	16:58517848-59017848	-0.198300625136517	0.1435715056041	0.167218199312171
MR-PCA	gluconate	HMDB0000625	n6,n6,n6-trimethyllysine	HMDB0001325	GCST90200373	GCST90200344	4:99521223-100894070	-0.0041262179818907	0.0548626299960298	0.940047634134498
MR-PCA	cortisol	HMDB0000063	dimethylglycine	HMDB0000092	GCST90200378	GCST90200424	14:94554700-95054700	-0.113365081283265	0.0963345240006495	0.239281088849996
MR-PCA	3-aminoisobutyrate	HMDB0002166	glycerol 3-phosphate	HMDB0000126	GCST90200310	GCST90199638	3:66115384-66615384	-0.0088437528305808	0.154615662848715	0.954387233573522
MR-PCA	3-aminoisobutyrate	HMDB0002166	glycerol 3-phosphate	HMDB0000126	GCST90200310	GCST90199638	5:34511619-35593952	0.0058415435242275	0.02656903281558	0.825977962506237
MR-PCA	3-aminoisobutyrate	HMDB0002166	glycerol 3-phosphate	HMDB0000126	GCST90200310	GCST90199638	5:35822024-36322024	0.0277334689991453	0.0860123704423053	0.747122553271061
MR-PCA	3-aminoisobutyrate	HMDB0002166	glycerol 3-phosphate	HMDB0000126	GCST90200310	GCST90199638	12:89320-602261	-0.0566701662188378	0.0706698336680361	0.422610588382632
MR-PCA	glucose	HMDB0000122	choline	HMDB0000097	met-d-Glucose	M15506	2:165251927-165751927	-0.0576805622805884	0.563024926203826	0.918401389173191
MR-PCA	glucose	HMDB0000122	choline	HMDB0000097	met-d-Glucose	M15506	2:169498833-170056652	-0.181037579084524	0.182663682825645	0.321637814067576
MR-PCA	glucose	HMDB0000122	choline	HMDB0000097	met-d-Glucose	M15506	3:122819058-123319058	-0.472369818524355	0.424754706014669	0.266095045439622
MR-PCA	glucose	HMDB0000122	choline	HMDB0000097	met-d-Glucose	M15506	3:151951767-152451767	-0.147515634235127	0.621998399832399	0.812529556325432
MR-PCA	glucose	HMDB0000122	choline	HMDB0000097	met-d-Glucose	M15506	3:170377909-170877909	-0.761879873698252	0.377199563728894	0.0434007824080117
MR-PCA	glucose	HMDB0000122	choline	HMDB0000097	met-d-Glucose	M15506	4:185468314-185968314	0.735951533797205	0.534229938457348	0.168328919665382
MR-PCA	glucose	HMDB0000122	choline	HMDB0000097	met-d-Glucose	M15506	5:95479406-95979406	0.0519209743259483	0.763186314266877	0.945760283013419
MR-PCA	glucose	HMDB0000122	choline	HMDB0000097	met-d-Glucose	M15506	6:7000270-7500270	-0.580954667653909	0.522717889236123	0.266391269221745
MR-PCA	glucose	HMDB0000122	choline	HMDB0000097	met-d-Glucose	M15506	7:14801789-15301789	-0.329746064068995	0.389907627644672	0.397718429626429
MR-PCA	glucose	HMDB0000122	choline	HMDB0000097	met-d-Glucose	M15506	7:43935955-44473721	0.0643589482177746	0.252220195662011	0.798592043032345
MR-PCA	glucose	HMDB0000122	choline	HMDB0000097	met-d-Glucose	M15506	8:117934783-118434783	-0.0761112179083199	0.456315336080076	0.867531178099188
MR-PCA	glucose	HMDB0000122	choline	HMDB0000097	met-d-Glucose	M15506	9:21884068-22384068	0.433052696577847	0.478980953255494	0.365935718230472
MR-PCA	glucose	HMDB0000122	choline	HMDB0000097	met-d-Glucose	M15506	10:2888477-3388477	0.0745530889631345	0.328345234705612	0.820379407967314
MR-PCA	glucose	HMDB0000122	choline	HMDB0000097	met-d-Glucose	M15506	10:112762852-113262852	0.611344137124143	0.564506276960936	0.278821130300841
MR-PCA	glucose	HMDB0000122	choline	HMDB0000097	met-d-Glucose	M15506	10:114504071-115004071	-0.345502637279925	0.488258089501713	0.479179427276759
MR-PCA	glucose	HMDB0000122	choline	HMDB0000097	met-d-Glucose	M15506	12:111682800-112523499	-0.881437743822996	0.608886583467265	0.147722735168851
MR-PCA	glucose	HMDB0000122	choline	HMDB0000097	met-d-Glucose	M15506	12:121166650-121666650	-0.73777980464282	0.601976780009281	0.220351074725001
MR-PCA	glucose	HMDB0000122	choline	HMDB0000097	met-d-Glucose	M15506	13:28213465-28721145	-0.123182033539398	0.542694913467135	0.820437657588903
MR-PCA	glucose	HMDB0000122	choline	HMDB0000097	met-d-Glucose	M15506	17:43272775-44380160	-0.171125817554906	0.700242835202095	0.806936006325902
MR-PCA	glucose	HMDB0000122	choline	HMDB0000097	met-d-Glucose	M15506	20:22311971-22811971	1.06432879381425	0.734139440529008	0.147124394161596
MR-PCA	5-methylthioadenosine (mta)	HMDB0001173	histidine	HMDB0000177	GCST90200359	met-d-His	2:211290507-211790507	0.350481187499206	0.0302380484220608	4.59178536792062e-31
MR-PCA	5-methylthioadenosine (mta)	HMDB0001173	histidine	HMDB0000177	GCST90200359	met-d-His	6:149659491-150411114	0.0242593773259918	0.0384319604793917	0.527890643829962
MR-PCA	5-methylthioadenosine (mta)	HMDB0001173	histidine	HMDB0000177	GCST90200359	met-d-His	6:160319068-160819068	0.0386289442952629	0.029033717425531	0.183358312484267
MR-PCA	5-methylthioadenosine (mta)	HMDB0001173	histidine	HMDB0000177	GCST90200359	met-d-His	16:16009596-16509596	-0.0398654984797	0.0262220961748671	0.12843515656245
MR-PCA	4-methyl-2-oxopentanoate	HMDB0000695	oleamide	HMDB0002117	GCST90199655	M32458	4:88953670-89453670	-0.039750253622371	0.140255964136069	0.776860865000643
MR-PCA	lactate	HMDB0000190	mannose	HMDB0000169	met-d-Lactate	GCST90200435	2:27348097-28101918	-4.99803981028314	0.417607759954753	5.21076318214409e-33
MR-PCA	lactate	HMDB0000190	mannose	HMDB0000169	met-d-Lactate	GCST90200435	6:135171067-135671067	0.415423108560117	0.396998880501639	0.295372347352104
MR-PCA	lactate	HMDB0000190	mannose	HMDB0000169	met-d-Lactate	GCST90200435	8:106333124-106833124	-0.0349378659911122	0.517213833910687	0.946143748581982
MR-PCA	lactate	HMDB0000190	mannose	HMDB0000169	met-d-Lactate	GCST90200435	9:4513176-5186407	-0.287786504506556	0.269832678718812	0.286181014367283
MR-PCA	lactate	HMDB0000190	mannose	HMDB0000169	met-d-Lactate	GCST90200435	10:2727379-3389269	0.0300091208794902	0.23485529950871	0.898325400711678
MR-PCA	lactate	HMDB0000190	mannose	HMDB0000169	met-d-Lactate	GCST90200435	11:118839742-119339742	-0.0007926199250807	0.422049809179871	0.998501554045763
MR-PCA	lactate	HMDB0000190	mannose	HMDB0000169	met-d-Lactate	GCST90200435	12:111682800-113133476	-0.0202227458343672	0.340499750907446	0.952640388673557
MR-PCA	lactate	HMDB0000190	mannose	HMDB0000169	met-d-Lactate	GCST90200435	20:8379807-8879807	-0.85886056835471	0.360360382319626	0.0171564369943152
MR-PCA	lactate	HMDB0000190	mannose	HMDB0000169	met-d-Lactate	GCST90200435	22:21708872-22208872	-0.386019245808587	0.611199501363963	0.527663642219352
MR-PCA	3-hydroxybutyrate (bhba)	HMDB0000011	adenosine	HMDB0000050	met-d-bOHbutyrate	M00555	1:230050269-230550269	-1.29331777165706	0.434454546904095	0.0029120076106237
MR-PCA	3-hydroxybutyrate (bhba)	HMDB0000011	adenosine	HMDB0000050	met-d-bOHbutyrate	M00555	5:41452897-42471829	0.793106688624913	0.394634120466298	0.0444601331903251
MR-PCA	3-hydroxybutyrate (bhba)	HMDB0000011	adenosine	HMDB0000050	met-d-bOHbutyrate	M00555	8:8059014-8559014	-1.04288268597878	0.650582385890967	0.108934952252342
MR-PCA	3-hydroxybutyrate (bhba)	HMDB0000011	adenosine	HMDB0000050	met-d-bOHbutyrate	M00555	8:8580720-9433358	0.227157703911587	0.37321781875768	0.54275880268853
MR-PCA	3-hydroxybutyrate (bhba)	HMDB0000011	adenosine	HMDB0000050	met-d-bOHbutyrate	M00555	8:9546321-10530228	-0.593905673591822	0.533494772912465	0.26560701541289
MR-PCA	3-hydroxybutyrate (bhba)	HMDB0000011	adenosine	HMDB0000050	met-d-bOHbutyrate	M00555	8:10591858-11909109	-0.216929684033287	0.471441504049524	0.645414835676723
MR-PCA	3-hydroxybutyrate (bhba)	HMDB0000011	adenosine	HMDB0000050	met-d-bOHbutyrate	M00555	9:107339744-107915739	0.821322260933999	0.381381392384325	0.0312758158387789
MR-PCA	3-hydroxybutyrate (bhba)	HMDB0000011	adenosine	HMDB0000050	met-d-bOHbutyrate	M00555	10:113694271-114194271	-0.757033401577789	0.411742586511493	0.0659727965255768
MR-PCA	3-hydroxybutyrate (bhba)	HMDB0000011	adenosine	HMDB0000050	met-d-bOHbutyrate	M00555	11:116451535-117240760	0.0851567121690844	0.499238090512459	0.864559256573845
MR-PCA	3-hydroxybutyrate (bhba)	HMDB0000011	adenosine	HMDB0000050	met-d-bOHbutyrate	M00555	12:122375755-122875755	0.123331654899852	0.602654503495573	0.837847648177384
MR-PCA	3-hydroxybutyrate (bhba)	HMDB0000011	adenosine	HMDB0000050	met-d-bOHbutyrate	M00555	14:94393207-95094947	0.0261498940264679	0.341465311608915	0.938956550523335
MR-PCA	3-hydroxybutyrate (bhba)	HMDB0000011	adenosine	HMDB0000050	met-d-bOHbutyrate	M00555	15:58430643-58980498	-0.837705268493679	0.3642048670552	0.0214429201735105
MR-PCA	3-hydroxybutyrate (bhba)	HMDB0000011	adenosine	HMDB0000050	met-d-bOHbutyrate	M00555	16:71899923-73042963	-0.262464248656275	0.370902468040128	0.479170811994641
MR-PCA	3-hydroxybutyrate (bhba)	HMDB0000011	adenosine	HMDB0000050	met-d-bOHbutyrate	M00555	19:45161941-45661941	0.0471005209527054	0.366792762625416	0.897823088937359
MR-PCA	eicosapentaenoate (epa; 20:5n3)	HMDB0001999	isoleucine	HMDB0000172	M18467	met-d-Ile	11:61330635-61830635	-0.040275133612987	0.024793355074732	0.104283519655813
MR-PCA	acetate	HMDB0000042	alanine	HMDB0000161	met-d-Acetate	M32339	2:27480940-27980940	-4.24631338463852	0.601017667633279	1.60378370430308e-12
MR-PCA	acetate	HMDB0000042	alanine	HMDB0000161	met-d-Acetate	M32339	2:136358646-136858646	0.674747396041845	0.627558609381512	0.282287778020554
MR-PCA	acetate	HMDB0000042	alanine	HMDB0000161	met-d-Acetate	M32339	9:4513491-5013491	1.20597026187587	0.468701930905512	0.0100821087355409
MR-PCA	acetate	HMDB0000042	alanine	HMDB0000161	met-d-Acetate	M32339	12:111634608-112523499	-1.0421857451596	0.529594128018015	0.0490800966367116
MR-PCA	acetate	HMDB0000042	alanine	HMDB0000161	met-d-Acetate	M32339	12:112590766-113090766	-1.24652799088658	0.614911437264659	0.04264536713362
MR-PCA	acetate	HMDB0000042	alanine	HMDB0000161	met-d-Acetate	M32339	20:24698737-26432690	0.200496897145121	0.254193133380846	0.430253393310535
MR-PCA	acetate	HMDB0000042	alanine	HMDB0000161	met-d-Acetate	M32339	20:29267804-29767804	-0.768086876000539	0.651762969268387	0.238606980982028
MR-PCA	acetate	HMDB0000042	alanine	HMDB0000161	met-d-Acetate	M32339	20:32973832-34017690	0.672152642783698	0.580150956617724	0.246626477879435
MR-PCA	isoleucine	HMDB0000172	sphingosine	HMDB0000252	met-d-Ile	GCST90200385	2:27480940-28253174	0.441373721257606	0.402332910729145	0.272625618117291
MR-PCA	isoleucine	HMDB0000172	sphingosine	HMDB0000252	met-d-Ile	GCST90200385	2:165251927-165751927	-0.20208030974189	0.48600293947771	0.677555925944625
MR-PCA	isoleucine	HMDB0000172	sphingosine	HMDB0000252	met-d-Ile	GCST90200385	4:88890833-89475171	-0.144128234155515	0.178209216146694	0.418654020355799
MR-PCA	isoleucine	HMDB0000172	sphingosine	HMDB0000252	met-d-Ile	GCST90200385	8:76193463-76693463	0.281899877142897	0.452100204347619	0.532933625482306
MR-PCA	isoleucine	HMDB0000172	sphingosine	HMDB0000252	met-d-Ile	GCST90200385	12:56611458-57111458	0.276280134325404	0.339584223049897	0.415883570524259
MR-PCA	isoleucine	HMDB0000172	sphingosine	HMDB0000252	met-d-Ile	GCST90200385	16:69331471-69831471	0.545790677712131	0.357344189397932	0.126673286120799
MR-PCA	isoleucine	HMDB0000172	sphingosine	HMDB0000252	met-d-Ile	GCST90200385	16:69865519-70914672	0.197559525955767	0.300344200382528	0.51068139530278
MR-PCA	isoleucine	HMDB0000172	sphingosine	HMDB0000252	met-d-Ile	GCST90200385	17:6935779-7435779	-0.158003959470162	0.327015823813584	0.62897563408944
MR-PCA	isoleucine	HMDB0000172	sphingosine	HMDB0000252	met-d-Ile	GCST90200385	19:49069664-49569664	-0.112201545437356	0.280690442242289	0.689352362417259
MR-PCA	glycohyocholate	HMDB0000138	isoleucine	HMDB0000172	GCST90199935	M01125	10:45742470-46242470	0.0770482788881001	0.162406290345668	0.635202687489245
MR-PCA	glycohyocholate	HMDB0000138	isoleucine	HMDB0000172	GCST90199935	M01125	17:28409010-28909010	0.0928772356197751	0.144968126937751	0.521734842316667
MR-PCA	flavin adenine dinucleotide (fad)	HMDB0001248	alpha-ketoglutarate	HMDB0000208	GCST90200376	GCST90200455	2:69949756-70738470	0.048978809502091	0.0429396240869098	0.254018245328885
MR-PCA	creatinine	HMDB0000562	valine	HMDB0000883	met-d-Creatinine	M01649	1:62775942-63275942	-0.299778204019008	0.545689188259355	0.582760441346111
MR-PCA	creatinine	HMDB0000562	valine	HMDB0000883	met-d-Creatinine	M01649	1:78344069-78844069	0.58201434399579	0.598660311815858	0.330953728544775
MR-PCA	creatinine	HMDB0000562	valine	HMDB0000883	met-d-Creatinine	M01649	1:150079982-151190625	0.193152282518518	0.449760729517966	0.667591668858055
MR-PCA	creatinine	HMDB0000562	valine	HMDB0000883	met-d-Creatinine	M01649	1:212502129-213002129	0.294600512851601	0.502203514996175	0.557461773949986
MR-PCA	creatinine	HMDB0000562	valine	HMDB0000883	met-d-Creatinine	M01649	2:15538692-16038692	0.671521425256912	0.529563158395989	0.204774119635229
MR-PCA	creatinine	HMDB0000562	valine	HMDB0000883	met-d-Creatinine	M01649	2:18426203-18926203	0.599197502747317	0.540101318250417	0.267250397012893
MR-PCA	creatinine	HMDB0000562	valine	HMDB0000883	met-d-Creatinine	M01649	2:54331356-54831356	-0.849002832241383	0.55695132683023	0.127414992755278
MR-PCA	creatinine	HMDB0000562	valine	HMDB0000883	met-d-Creatinine	M01649	2:73303397-74097901	-0.589537729082138	0.577534102794887	0.307356657283498
MR-PCA	creatinine	HMDB0000562	valine	HMDB0000883	met-d-Creatinine	M01649	2:121056440-121556440	0.608305729298276	0.46647220130418	0.192214594473146
MR-PCA	creatinine	HMDB0000562	valine	HMDB0000883	met-d-Creatinine	M01649	2:176734544-177234544	0.281619310834198	0.439913315233019	0.522062078581659
MR-PCA	creatinine	HMDB0000562	valine	HMDB0000883	met-d-Creatinine	M01649	2:211293055-211793055	-0.806496385689944	0.461075236165942	0.0802626070138018
MR-PCA	creatinine	HMDB0000562	valine	HMDB0000883	met-d-Creatinine	M01649	2:217394852-217894852	0.0115503274552241	0.611517070673365	0.984930461547449
MR-PCA	creatinine	HMDB0000562	valine	HMDB0000883	met-d-Creatinine	M01649	2:220108198-220608198	0.443592215526789	0.56051720614549	0.428711756290032
MR-PCA	creatinine	HMDB0000562	valine	HMDB0000883	met-d-Creatinine	M01649	3:38187471-38687471	0.0434980780503647	0.567663024741727	0.938920610709147
MR-PCA	creatinine	HMDB0000562	valine	HMDB0000883	met-d-Creatinine	M01649	3:121465319-121965319	0.268751130077199	0.663985053693734	0.685657764819402
MR-PCA	creatinine	HMDB0000562	valine	HMDB0000883	met-d-Creatinine	M01649	3:141462708-141962708	-0.014568147984641	0.511575248561154	0.977281681323928
MR-PCA	creatinine	HMDB0000562	valine	HMDB0000883	met-d-Creatinine	M01649	3:185024780-185524780	0.605332942636844	0.630602118573274	0.337091203817304
MR-PCA	creatinine	HMDB0000562	valine	HMDB0000883	met-d-Creatinine	M01649	4:76880934-77664144	-0.710620929528044	0.266844773200562	0.0077435944736149
MR-PCA	creatinine	HMDB0000562	valine	HMDB0000883	met-d-Creatinine	M01649	4:103323863-104102802	-0.758483584677146	0.511247498894563	0.137916733350083
MR-PCA	creatinine	HMDB0000562	valine	HMDB0000883	met-d-Creatinine	M01649	5:39144851-39644851	-0.0503492919227611	0.430631578645104	0.906923729320804
MR-PCA	creatinine	HMDB0000562	valine	HMDB0000883	met-d-Creatinine	M01649	5:53045546-53835870	0.498851369730468	0.363879959952507	0.170398992021872
MR-PCA	creatinine	HMDB0000562	valine	HMDB0000883	met-d-Creatinine	M01649	5:176565124-177065124	0.600679832806996	0.371662017816865	0.106051265117788
MR-PCA	creatinine	HMDB0000562	valine	HMDB0000883	met-d-Creatinine	M01649	6:43556335-44056335	-0.517242743742901	0.469296372885886	0.270389290288271
MR-PCA	creatinine	HMDB0000562	valine	HMDB0000883	met-d-Creatinine	M01649	6:108750742-109250742	0.101204206432604	0.521404881057248	0.846098303916852
MR-PCA	creatinine	HMDB0000562	valine	HMDB0000883	met-d-Creatinine	M01649	6:133547208-134047208	-0.632848520590955	0.489914200426917	0.196442426175923
MR-PCA	creatinine	HMDB0000562	valine	HMDB0000883	met-d-Creatinine	M01649	6:160418389-160927934	0.165326914207804	0.286263305045253	0.563578488211437
MR-PCA	creatinine	HMDB0000562	valine	HMDB0000883	met-d-Creatinine	M01649	7:25488956-25988956	-0.458648396285623	0.49445594459873	0.353624477882789
MR-PCA	creatinine	HMDB0000562	valine	HMDB0000883	met-d-Creatinine	M01649	7:76984640-77791673	0.159125862607276	0.57262681694117	0.78109868213777
MR-PCA	creatinine	HMDB0000562	valine	HMDB0000883	met-d-Creatinine	M01649	7:128492221-128992221	0.109488522145865	0.591418665044372	0.853128152953276
MR-PCA	creatinine	HMDB0000562	valine	HMDB0000883	met-d-Creatinine	M01649	7:151165041-151665041	0.269024688063488	0.301785550496488	0.372691430709212
MR-PCA	creatinine	HMDB0000562	valine	HMDB0000883	met-d-Creatinine	M01649	7:155370831-155870831	0.65764660703609	0.434963113144313	0.130544168250802
MR-PCA	creatinine	HMDB0000562	valine	HMDB0000883	met-d-Creatinine	M01649	8:8031142-9250941	-0.197068577108454	0.442510841339809	0.656072760526338
MR-PCA	creatinine	HMDB0000562	valine	HMDB0000883	met-d-Creatinine	M01649	8:10561829-11945872	-0.104495431463128	0.47277252545278	0.825071511194463
MR-PCA	creatinine	HMDB0000562	valine	HMDB0000883	met-d-Creatinine	M01649	8:19609539-20109539	0.310899725579028	0.482135033059812	0.519031185374888
MR-PCA	creatinine	HMDB0000562	valine	HMDB0000883	met-d-Creatinine	M01649	8:23527006-24027006	0.269751178960691	0.526380082442637	0.608325862182545
MR-PCA	creatinine	HMDB0000562	valine	HMDB0000883	met-d-Creatinine	M01649	9:71184707-71684707	-0.23865049395656	0.462526194439101	0.605874073600467
MR-PCA	creatinine	HMDB0000562	valine	HMDB0000883	met-d-Creatinine	M01649	10:52398454-52898454	-0.903799555730475	0.530315049688615	0.0883308238286159
MR-PCA	creatinine	HMDB0000562	valine	HMDB0000883	met-d-Creatinine	M01649	11:15629946-16129946	0.209859548210154	0.567024933781823	0.711303225164226
MR-PCA	creatinine	HMDB0000562	valine	HMDB0000883	met-d-Creatinine	M01649	11:30504837-31294673	-0.152873632711845	0.445215792357946	0.731320318096989
MR-PCA	creatinine	HMDB0000562	valine	HMDB0000883	met-d-Creatinine	M01649	11:116373213-117240760	0.320567451522444	0.34825062508032	0.357307406681452
MR-PCA	creatinine	HMDB0000562	valine	HMDB0000883	met-d-Creatinine	M01649	15:41118334-41871842	-0.68254184931903	0.494327502416835	0.167356370543899
MR-PCA	creatinine	HMDB0000562	valine	HMDB0000883	met-d-Creatinine	M01649	15:45400360-46179051	0.583144024485251	0.320383519230244	0.0687371335024654
MR-PCA	creatinine	HMDB0000562	valine	HMDB0000883	met-d-Creatinine	M01649	15:53700578-54200578	1.07570492084685	0.507341865663232	0.033982753273671
MR-PCA	creatinine	HMDB0000562	valine	HMDB0000883	met-d-Creatinine	M01649	15:76097375-76597375	0.185920882137567	0.499189409060502	0.709561133161821
MR-PCA	creatinine	HMDB0000562	valine	HMDB0000883	met-d-Creatinine	M01649	16:20142332-21335139	-0.251160932784939	0.267815955485171	0.348341194434337
MR-PCA	creatinine	HMDB0000562	valine	HMDB0000883	met-d-Creatinine	M01649	16:89453424-89953424	0.439314995767655	0.568086741970736	0.439330776260002
MR-PCA	creatinine	HMDB0000562	valine	HMDB0000883	met-d-Creatinine	M01649	17:19176536-19724875	-0.182239567506057	0.646651385843921	0.778081209623257
MR-PCA	creatinine	HMDB0000562	valine	HMDB0000883	met-d-Creatinine	M01649	17:37200083-37954217	0.848473579356367	0.428654617542081	0.0477723980384489
MR-PCA	creatinine	HMDB0000562	valine	HMDB0000883	met-d-Creatinine	M01649	17:58690466-59700441	-0.381796934307976	0.341175714748108	0.263113493966888
MR-PCA	creatinine	HMDB0000562	valine	HMDB0000883	met-d-Creatinine	M01649	19:32940263-33709298	-0.324206765322077	0.481969327324256	0.50115665281897
MR-PCA	creatinine	HMDB0000562	valine	HMDB0000883	met-d-Creatinine	M01649	20:32653904-33537782	-0.481093066526358	0.544323626967313	0.376784502414179
MR-PCA	creatinine	HMDB0000562	valine	HMDB0000883	met-d-Creatinine	M01649	22:38345240-38845240	1.2566078604611	0.524811485209482	0.0166476480563379
MR-PCA	serine	HMDB0000187	n-palmitoyl-sphinganine (d18:0/16:0)	HMDB11760	M32315	GCST90200064	1:119966025-120466025	-0.041561348020598	0.0764641465681669	0.58675782579143
MR-PCA	serine	HMDB0000187	n-palmitoyl-sphinganine (d18:0/16:0)	HMDB11760	M32315	GCST90200064	2:211323559-211823559	-0.0877430017626457	0.0927074123248747	0.343918720755186
MR-PCA	serine	HMDB0000187	n-palmitoyl-sphinganine (d18:0/16:0)	HMDB11760	M32315	GCST90200064	7:55822010-56322010	0.136977210221965	0.135737821493286	0.312911930267824
MR-PCA	n-acetylglucosaminylasparagine	HMDB0000489	lactate	HMDB0000190	GCST90200316	met-d-Lactate	4:178111987-178611987	-0.0154167712358982	0.0242519592155985	0.524977332072226
MR-PCA	n-acetylglucosaminylasparagine	HMDB0000489	lactate	HMDB0000190	GCST90200316	met-d-Lactate	6:167457759-167966043	0.0110323696573506	0.009713181876776	0.25603434342387
MR-PCA	n-acetylglucosaminylasparagine	HMDB0000489	lactate	HMDB0000190	GCST90200316	met-d-Lactate	14:94594947-95094947	-0.0542106700375704	0.0225390394001834	0.0161640635921032
MR-PCA	n-acetylglucosaminylasparagine	HMDB0000489	lactate	HMDB0000190	GCST90200316	met-d-Lactate	17:64055051-64555051	0.0389502359828905	0.0253137673239667	0.123878110018482
MR-PCA	leucine	HMDB0000687	glycine	HMDB0000123	M00060	met-d-Gly	4:88976422-89476422	-0.0612572831317252	0.0288251005973198	0.0335751965438581
MR-PCA	leucine	HMDB0000687	glycine	HMDB0000123	M00060	met-d-Gly	6:45295851-45795851	0.0636049057844936	0.0498553871600747	0.20203046279036
MR-PCA	glutamine	HMDB0000641	spermidine	HMDB0001257	M00053	bioa_033	12:56615040-57115040	0.0861433666598176	0.0730954082005408	0.238594998871631
MR-PCA	acetone	HMDB0001659	3-hydroxybutyrate (bhba)	HMDB0000011	met-d-Acetone	GCST90200367	1:120074995-120574995	0.0602416186336454	0.393548854613308	0.87834087850062
MR-PCA	acetone	HMDB0001659	3-hydroxybutyrate (bhba)	HMDB0000011	met-d-Acetone	GCST90200367	5:41206969-43455198	0.80234325325033	0.233310346312872	0.0005839691840245
MR-PCA	acetone	HMDB0001659	3-hydroxybutyrate (bhba)	HMDB0000011	met-d-Acetone	GCST90200367	6:166522838-167022838	0.566644312069954	0.285321894183645	0.0470352580090599
MR-PCA	acetone	HMDB0001659	3-hydroxybutyrate (bhba)	HMDB0000011	met-d-Acetone	GCST90200367	8:126241733-126741733	0.806613298687796	0.327515830990189	0.0137848209229886
MR-PCA	acetone	HMDB0001659	3-hydroxybutyrate (bhba)	HMDB0000011	met-d-Acetone	GCST90200367	10:135065795-135607239	-0.422826791956118	0.304307909662194	0.164689796687615
MR-PCA	acetone	HMDB0001659	3-hydroxybutyrate (bhba)	HMDB0000011	met-d-Acetone	GCST90200367	11:116461180-116961180	0.630989805736299	0.617892678269336	0.307161376841647
MR-PCA	acetone	HMDB0001659	3-hydroxybutyrate (bhba)	HMDB0000011	met-d-Acetone	GCST90200367	12:122365033-122865033	0.392676105274016	0.449830095001263	0.382694058984584
MR-PCA	acetone	HMDB0001659	3-hydroxybutyrate (bhba)	HMDB0000011	met-d-Acetone	GCST90200367	12:123068455-124007504	0.938392581519994	0.397539880678873	0.0182503562957669
MR-PCA	acetone	HMDB0001659	3-hydroxybutyrate (bhba)	HMDB0000011	met-d-Acetone	GCST90200367	13:42058883-42558883	1.32403015296803	0.418934342372625	0.0015751388041191
MR-PCA	acetone	HMDB0001659	3-hydroxybutyrate (bhba)	HMDB0000011	met-d-Acetone	GCST90200367	17:6935779-7435779	0.76729502715326	0.334318880448603	0.0217274344267925
MR-PCA	acetone	HMDB0001659	3-hydroxybutyrate (bhba)	HMDB0000011	met-d-Acetone	GCST90200367	19:45929043-46429043	-0.702716223222362	0.402088461782068	0.0805219270899398
MR-PCA	docosahexaenoate (dha; 22:6n3)	HMDB0002183	hypoxanthine	HMDB0000157	GCST90199651	M03127	11:61376206-61876206	0.049141568596389	0.14640503156638	0.737131106917881
MR-PCA	beta-alanine	HMDB0000056	n-acetylornithine	HMDB0003357	GCST90200361	bioa_023	3:30500404-31000404	0.0004851211282002	0.0408774484095536	0.990531170912547
MR-PCA	acetylphosphate	HMDB0001494	serotonin (5ht)	HMDB0000259	M15488	M02342	1:109564880-110064880	0.260144564214712	0.161613349098777	0.1074693707926
MR-PCA	acetylphosphate	HMDB0001494	serotonin (5ht)	HMDB0000259	M15488	M02342	6:96128415-96628415	0.226565192794813	0.291280517068759	0.436672340219644
MR-PCA	alanine	HMDB0000161	serotonin (5ht)	HMDB0000259	bioa_001	M02342	1:206985954-207485954	0.581474818353756	0.393433698606992	0.139421513210068
MR-PCA	alanine	HMDB0000161	serotonin (5ht)	HMDB0000259	bioa_001	M02342	2:27143030-28594285	0.0145442582175421	0.315257321404198	0.963202999396149
MR-PCA	alanine	HMDB0000161	serotonin (5ht)	HMDB0000259	bioa_001	M02342	2:64958074-65458074	0.0276403605583928	0.318544683894148	0.930853739452441
MR-PCA	alanine	HMDB0000161	serotonin (5ht)	HMDB0000259	bioa_001	M02342	3:71155270-71655270	-0.28456853684433	0.587009561072969	0.627834777749417
MR-PCA	alanine	HMDB0000161	serotonin (5ht)	HMDB0000259	bioa_001	M02342	4:88976422-89476422	-0.255950969738892	0.491279795796073	0.602375001136819
MR-PCA	alanine	HMDB0000161	serotonin (5ht)	HMDB0000259	bioa_001	M02342	7:72732874-73232874	-0.226865771188927	0.519866192808228	0.662551890764762
MR-PCA	alanine	HMDB0000161	serotonin (5ht)	HMDB0000259	bioa_001	M02342	8:145568681-146068681	0.309901477023832	0.584898742002948	0.596224377634122
MR-PCA	alanine	HMDB0000161	serotonin (5ht)	HMDB0000259	bioa_001	M02342	9:4040541-4540541	0.218868376194503	0.525374594040501	0.676974740712515
MR-PCA	alanine	HMDB0000161	serotonin (5ht)	HMDB0000259	bioa_001	M02342	11:116336283-116836283	0.964430627444079	0.468921684947494	0.0397152157423445
MR-PCA	alanine	HMDB0000161	serotonin (5ht)	HMDB0000259	bioa_001	M02342	12:46636543-47713425	0.235658940261711	0.226936872662997	0.299068096919354
MR-PCA	alanine	HMDB0000161	serotonin (5ht)	HMDB0000259	bioa_001	M02342	12:56615040-57115040	-0.391427258081095	0.301042702961014	0.193519300999862
MR-PCA	alanine	HMDB0000161	serotonin (5ht)	HMDB0000259	bioa_001	M02342	12:59727701-60227701	0.0694865677604708	0.409342421478107	0.865205421339104
MR-PCA	alanine	HMDB0000161	serotonin (5ht)	HMDB0000259	bioa_001	M02342	14:75116447-75616447	-0.124142812956547	0.606233857871013	0.837746277331182
MR-PCA	alanine	HMDB0000161	serotonin (5ht)	HMDB0000259	bioa_001	M02342	16:69621701-70931491	0.124764519946558	0.273022426680673	0.647688760730424
MR-PCA	alanine	HMDB0000161	serotonin (5ht)	HMDB0000259	bioa_001	M02342	17:40568584-41068584	-0.592219005658668	0.676053156285671	0.381032895877807
MR-PCA	alanine	HMDB0000161	serotonin (5ht)	HMDB0000259	bioa_001	M02342	22:18906543-19406543	-0.300894980454292	0.515565601464462	0.559475238856959
MR-PCA	citrulline	HMDB0000904	betaine	HMDB0000043	bioa_005	GCST90200425	2:211099261-211599261	0.416227700808058	0.167036027630045	0.0127081887583923
MR-PCA	citrulline	HMDB0000904	betaine	HMDB0000043	bioa_005	GCST90200425	8:10310878-10810878	0.163041125398364	0.214644398328079	0.447501406408351
MR-PCA	citrulline	HMDB0000904	betaine	HMDB0000043	bioa_005	GCST90200425	8:11437159-11937159	0.0816750570211551	0.239161817214557	0.732723124711217
MR-PCA	citrulline	HMDB0000904	betaine	HMDB0000043	bioa_005	GCST90200425	9:133044244-133627617	-0.0326845233638494	0.127727423094337	0.798033641964988
MR-PCA	citrulline	HMDB0000904	betaine	HMDB0000043	bioa_005	GCST90200425	10:97138579-97638579	-0.0182868556747471	0.266336993637979	0.945259787109589
MR-PCA	citrulline	HMDB0000904	betaine	HMDB0000043	bioa_005	GCST90200425	17:9542768-10042768	-0.160556262958351	0.211521524764966	0.447820244809017
MR-PCA	2-hydroxyglutarate	HMDB0059655	creatinine	HMDB0000562	GCST90199865	bioa_026	14:91386532-91886532	-0.0262110790390475	0.0340874923582254	0.441931670299239
MR-PCA	creatine	HMDB0000064	alpha-ketoglutaramate*	HMDB0001552	GCST90200323	GCST90199885	2:211290507-211790507	-0.281644985185403	0.0733313825799096	0.000122676173851
MR-PCA	creatine	HMDB0000064	alpha-ketoglutaramate*	HMDB0001552	GCST90200323	GCST90199885	15:45404327-45904327	0.300071977552714	0.113897356734589	0.0084240840683578
MR-PCA	glutamine	HMDB0000641	sarcosine	HMDB0000271	met-d-Gln	GCST90200291	1:213912734-214412734	0.430503479820004	0.318695571093539	0.176749954479558
MR-PCA	glutamine	HMDB0000641	sarcosine	HMDB0000271	met-d-Gln	GCST90200291	2:26939063-28767861	0.209699534197958	0.228039463412731	0.357794564440654
MR-PCA	glutamine	HMDB0000641	sarcosine	HMDB0000271	met-d-Gln	GCST90200291	2:190998205-192033792	0.259695090909028	0.238862850358349	0.276942141594898
MR-PCA	glutamine	HMDB0000641	sarcosine	HMDB0000271	met-d-Gln	GCST90200291	2:211168890-211668890	-0.0229399355133136	0.355612746792748	0.948565584056082
MR-PCA	glutamine	HMDB0000641	sarcosine	HMDB0000271	met-d-Gln	GCST90200291	3:38941335-39441335	0.0104766442599616	0.513562218018767	0.98372432266451
MR-PCA	glutamine	HMDB0000641	sarcosine	HMDB0000271	met-d-Gln	GCST90200291	3:52085887-52937605	-0.158389527417287	0.513507071809771	0.757742502343061
MR-PCA	glutamine	HMDB0000641	sarcosine	HMDB0000271	met-d-Gln	GCST90200291	3:121763465-122263465	-0.737612819661625	0.461053836234224	0.109633865886815
MR-PCA	glutamine	HMDB0000641	sarcosine	HMDB0000271	met-d-Gln	GCST90200291	3:159689586-160441236	0.539843429268327	0.337883112555671	0.110104763555699
MR-PCA	glutamine	HMDB0000641	sarcosine	HMDB0000271	met-d-Gln	GCST90200291	4:17991903-18491903	0.195498939644843	0.372257010017097	0.59946366283515
MR-PCA	glutamine	HMDB0000641	sarcosine	HMDB0000271	met-d-Gln	GCST90200291	5:55611894-56111894	0.0593057987452546	0.340662574899406	0.861795075587094
MR-PCA	glutamine	HMDB0000641	sarcosine	HMDB0000271	met-d-Gln	GCST90200291	5:127968645-128468645	-0.0782998372928056	0.466202140544075	0.866620610060296
MR-PCA	glutamine	HMDB0000641	sarcosine	HMDB0000271	met-d-Gln	GCST90200291	5:174698943-175198943	-0.226293627356781	0.285778096698492	0.428447651314665
MR-PCA	glutamine	HMDB0000641	sarcosine	HMDB0000271	met-d-Gln	GCST90200291	6:20425792-20925792	0.146730480965257	0.452714715534541	0.745852892572983
MR-PCA	glutamine	HMDB0000641	sarcosine	HMDB0000271	met-d-Gln	GCST90200291	6:56020405-56520405	0.159847701153076	0.486101730620029	0.742279724757695
MR-PCA	glutamine	HMDB0000641	sarcosine	HMDB0000271	met-d-Gln	GCST90200291	6:126492728-127693092	-0.124975920080789	0.322532661344767	0.6983986751262
MR-PCA	glutamine	HMDB0000641	sarcosine	HMDB0000271	met-d-Gln	GCST90200291	6:131635614-132135614	-0.0480611850747763	0.416005931463905	0.90802500536276
MR-PCA	glutamine	HMDB0000641	sarcosine	HMDB0000271	met-d-Gln	GCST90200291	7:1635600-2135600	0.451504885860387	0.627176235973393	0.471585867448249
MR-PCA	glutamine	HMDB0000641	sarcosine	HMDB0000271	met-d-Gln	GCST90200291	7:72772933-73272933	0.162628914501877	0.294564426782202	0.580880087361364
MR-PCA	glutamine	HMDB0000641	sarcosine	HMDB0000271	met-d-Gln	GCST90200291	8:17124777-17669461	0.34975765050062	0.290900826119706	0.229237215543426
MR-PCA	glutamine	HMDB0000641	sarcosine	HMDB0000271	met-d-Gln	GCST90200291	8:126231747-126731747	0.025815960962234	0.391453730808366	0.947418472082702
MR-PCA	glutamine	HMDB0000641	sarcosine	HMDB0000271	met-d-Gln	GCST90200291	9:4040541-4540541	-0.586575408021183	0.328946113219208	0.0745543961086959
MR-PCA	glutamine	HMDB0000641	sarcosine	HMDB0000271	met-d-Gln	GCST90200291	9:21884172-22384172	0.492461819886284	0.373328698811106	0.187132161423775
MR-PCA	glutamine	HMDB0000641	sarcosine	HMDB0000271	met-d-Gln	GCST90200291	10:22676227-23176227	-0.491935387428641	0.54970529301554	0.370836539215367
MR-PCA	glutamine	HMDB0000641	sarcosine	HMDB0000271	met-d-Gln	GCST90200291	10:98828483-99609412	0.0974103338575096	0.190864253831602	0.609796143369387
MR-PCA	glutamine	HMDB0000641	sarcosine	HMDB0000271	met-d-Gln	GCST90200291	10:114535278-115035278	0.609070654779894	0.48868761289655	0.212639797435228
MR-PCA	glutamine	HMDB0000641	sarcosine	HMDB0000271	met-d-Gln	GCST90200291	11:8005408-8505408	0.268541917761843	0.250708941077045	0.284110891604312
MR-PCA	glutamine	HMDB0000641	sarcosine	HMDB0000271	met-d-Gln	GCST90200291	11:73860169-74360169	0.232984165195114	0.514330597840739	0.650559375655615
MR-PCA	glutamine	HMDB0000641	sarcosine	HMDB0000271	met-d-Gln	GCST90200291	12:4051876-4551876	0.563385651629431	0.360812781465372	0.118421184309497
MR-PCA	glutamine	HMDB0000641	sarcosine	HMDB0000271	met-d-Gln	GCST90200291	12:46377388-47736079	0.0205325151068557	0.204872655119979	0.92016898000088
MR-PCA	glutamine	HMDB0000641	sarcosine	HMDB0000271	met-d-Gln	GCST90200291	12:55949170-57674145	-0.0963466299986429	0.0799256150899586	0.228028194046833
MR-PCA	glutamine	HMDB0000641	sarcosine	HMDB0000271	met-d-Gln	GCST90200291	12:57753270-58582050	0.128456854020054	0.274730900450243	0.640089709538091
MR-PCA	glutamine	HMDB0000641	sarcosine	HMDB0000271	met-d-Gln	GCST90200291	12:59330993-60240767	0.0702763286024294	0.260462199726254	0.78730340887641
MR-PCA	glutamine	HMDB0000641	sarcosine	HMDB0000271	met-d-Gln	GCST90200291	14:21242229-21782312	-0.109042163250408	0.214122948724335	0.610576831132062
MR-PCA	glutamine	HMDB0000641	sarcosine	HMDB0000271	met-d-Gln	GCST90200291	14:74940531-75440531	-0.640716307930144	0.474754898230819	0.177153046734054
MR-PCA	glutamine	HMDB0000641	sarcosine	HMDB0000271	met-d-Gln	GCST90200291	14:94594947-95094947	-0.207497894186453	0.306608471773535	0.498563322384302
MR-PCA	glutamine	HMDB0000641	sarcosine	HMDB0000271	met-d-Gln	GCST90200291	14:100545139-101045139	-0.519492080522871	0.387056774117882	0.179544155955265
MR-PCA	glutamine	HMDB0000641	sarcosine	HMDB0000271	met-d-Gln	GCST90200291	16:70118909-70618909	0.622346733171744	0.503172417466154	0.216144304091708
MR-PCA	glutamine	HMDB0000641	sarcosine	HMDB0000271	met-d-Gln	GCST90200291	17:6935779-7435779	-0.120156276312324	0.320869496825687	0.708054032749863
MR-PCA	glutamine	HMDB0000641	sarcosine	HMDB0000271	met-d-Gln	GCST90200291	17:25345818-25845818	-0.100109251250809	0.436434615829976	0.818573794822527
MR-PCA	glutamine	HMDB0000641	sarcosine	HMDB0000271	met-d-Gln	GCST90200291	18:31306350-31806350	0.495931195059723	0.495844227788907	0.317225635691726
MR-PCA	glutamine	HMDB0000641	sarcosine	HMDB0000271	met-d-Gln	GCST90200291	22:44074730-44574730	0.344103935377268	0.423253156303605	0.416219251163448
MR-PCA	histidine	HMDB0000177	methionine	HMDB0000696	GCST90200377	GCST90200391	2:211293055-211793055	0.58922983282914	0.11356422219951	2.11976061161112e-07
MR-PCA	histidine	HMDB0000177	methionine	HMDB0000696	GCST90200377	GCST90200391	12:96129884-96629884	0.17509938641351	0.0749945994362411	0.019552480461011
MR-PCA	glutamine	HMDB0000641	thyroxine	HMDB0000248	GCST90200419	GCST90200293	12:56335248-57115338	0.0508662195994014	0.0661953236835836	0.442234032724846
MR-PCA	s-1-pyrroline-5-carboxylate	HMDB0001301	lactate	HMDB0000190	GCST90200381	GCST90200408	1:18949448-19449448	0.019621917517226	0.0789932843206931	0.803825073710493
MR-PCA	s-1-pyrroline-5-carboxylate	HMDB0001301	lactate	HMDB0000190	GCST90200381	GCST90200408	8:144432748-145014955	0.0256806348618968	0.0412101554259321	0.533177560276941
MR-PCA	betaine	HMDB0000043	dehydroepiandrosterone sulfate (dhea-s)	HMDB0001032	M03141	M32425	2:211337631-211837631	-0.0967447071027715	0.0980145558347686	0.32362092953755
MR-PCA	betaine	HMDB0000043	dehydroepiandrosterone sulfate (dhea-s)	HMDB0001032	M03141	M32425	5:78095798-78666416	0.0031982010616431	0.0876318609089876	0.970886971251664
MR-PCA	betaine	HMDB0000043	dehydroepiandrosterone sulfate (dhea-s)	HMDB0001032	M03141	M32425	12:30349-530349	-0.0445244834852878	0.135222706310956	0.741953277608256
MR-PCA	betaine	HMDB0000043	dehydroepiandrosterone sulfate (dhea-s)	HMDB0001032	M03141	M32425	21:44237404-44737404	-0.0030187016242447	0.114299933050164	0.978930036220734
MR-PCA	isoursodeoxycholate	HMDB0000686	glutamate	HMDB0000148	GCST90199892	GCST90200412	5:35715970-36215970	-0.209733911128637	0.121859489725041	0.0852303814961609
MR-PCA	inositol 1-phosphate (i1p)	HMDB0000213	glucose	HMDB0000122	M01481	GCST90200440	1:5349333-5849333	0.0391037348996519	0.0822385533401403	0.634436674591699
MR-PCA	inositol 1-phosphate (i1p)	HMDB0000213	glucose	HMDB0000122	M01481	GCST90200440	4:31607204-32397858	0.0514350005003283	0.0615355877425372	0.403234909790751
MR-PCA	inositol 1-phosphate (i1p)	HMDB0000213	glucose	HMDB0000122	M01481	GCST90200440	4:66148855-66648855	0.0178545688731068	0.0682435339596105	0.793606564940535
MR-PCA	inositol 1-phosphate (i1p)	HMDB0000213	glucose	HMDB0000122	M01481	GCST90200440	10:114775621-115275621	-0.0819255547337304	0.0575123154589447	0.154305500253746
MR-PCA	inositol 1-phosphate (i1p)	HMDB0000213	glucose	HMDB0000122	M01481	GCST90200440	12:62771708-63271708	0.0798487553761923	0.0591881874770077	0.177315854399088
MR-PCA	inositol 1-phosphate (i1p)	HMDB0000213	glucose	HMDB0000122	M01481	GCST90200440	15:77060646-77560646	-0.0383832145841771	0.0736427605688509	0.602221705529412
MR-PCA	guanidinoacetate	HMDB0000128	anthranilate	HMDB0001123	GCST90200384	GCST90200324	6:131647278-132147278	0.124298301794661	0.148241621079202	0.40175864836906
MR-PCA	guanidinoacetate	HMDB0000128	anthranilate	HMDB0001123	GCST90200384	GCST90200324	11:64893892-65393892	0.0004046393877849	0.0939906207449993	0.996565034677357
MR-PCA	guanidinoacetate	HMDB0000128	anthranilate	HMDB0001123	GCST90200384	GCST90200324	12:101043-601043	0.182072683920633	0.117331795799507	0.120715791349258
MR-PCA	guanidinoacetate	HMDB0000128	anthranilate	HMDB0001123	GCST90200384	GCST90200324	14:100558168-101058168	0.169554260875426	0.127686165856915	0.184211659070154
MR-PCA	guanidinoacetate	HMDB0000128	anthranilate	HMDB0001123	GCST90200384	GCST90200324	20:61898912-62398912	-0.13328042759783	0.106431886427143	0.210475024537979
MR-PCA	histidine	HMDB0000177	spermidine	HMDB0001257	bioa_009	GCST90200423	2:27492603-27992603	-0.0030864423989591	0.539677437668495	0.995436882956894
MR-PCA	histidine	HMDB0000177	spermidine	HMDB0001257	bioa_009	GCST90200423	2:211331245-211831245	-0.337313277290751	0.336931872341415	0.316762998978808
MR-PCA	histidine	HMDB0000177	spermidine	HMDB0001257	bioa_009	GCST90200423	3:186208322-186708322	0.308699860539999	0.311920153924235	0.322332555946273
MR-PCA	histidine	HMDB0000177	spermidine	HMDB0001257	bioa_009	GCST90200423	4:186893802-187393802	0.0394073663041742	0.24897257180904	0.87423620628776
MR-PCA	histidine	HMDB0000177	spermidine	HMDB0001257	bioa_009	GCST90200423	12:56615040-57115040	-0.331018654359294	0.451799822224933	0.463761779976405
MR-PCA	histidine	HMDB0000177	spermidine	HMDB0001257	bioa_009	GCST90200423	12:96083535-96730076	-0.15940779241737	0.159589061115412	0.317860503307192
MR-PCA	histidine	HMDB0000177	spermidine	HMDB0001257	bioa_009	GCST90200423	14:21229605-21729605	0.240242620414046	0.336298400921855	0.474996337187143
MR-PCA	histidine	HMDB0000177	spermidine	HMDB0001257	bioa_009	GCST90200423	15:58473939-58973939	-0.482873349762865	0.36563440050834	0.186619663331596
MR-PCA	lysine	HMDB0003405	lysine	HMDB0003405	bioa_012	GCST90200402	2:211153117-211653117	0.965038901990305	0.314594238217423	0.0021580907920857
MR-PCA	lysine	HMDB0003405	lysine	HMDB0003405	bioa_012	GCST90200402	4:139691407-140191407	0.878754248207104	0.314691424710819	0.0052313542107227
MR-PCA	lysine	HMDB0003405	lysine	HMDB0003405	bioa_012	GCST90200402	5:35740313-36514218	1.32181738726446	0.207896254079016	2.04314279027767e-10
MR-PCA	lysine	HMDB0003405	lysine	HMDB0003405	bioa_012	GCST90200402	6:131629281-132129281	0.561836394233659	0.335582981633285	0.0940893286807903
MR-PCA	lysine	HMDB0003405	lysine	HMDB0003405	bioa_012	GCST90200402	8:49737965-50237965	1.16301165146197	0.172806413418204	1.6949792199503e-11
MR-PCA	lysine	HMDB0003405	lysine	HMDB0003405	bioa_012	GCST90200402	12:56615040-57115040	0.637392173481191	0.267079809717864	0.0170085322084545
MR-PCA	lysine	HMDB0003405	lysine	HMDB0003405	bioa_012	GCST90200402	13:41274734-41774734	1.1243654110264	0.308889127676134	0.0002726072387749
MR-PCA	lysine	HMDB0003405	lysine	HMDB0003405	bioa_012	GCST90200402	14:100519367-101019367	1.26867793169907	0.236388914789939	8.00971845366588e-08
MR-PCA	lysine	HMDB0003405	lysine	HMDB0003405	bioa_012	GCST90200402	16:66562797-67385946	0.94494858299845	0.195566714515208	1.35271709685506e-06
MR-PCA	lysine	HMDB0003405	lysine	HMDB0003405	bioa_012	GCST90200402	16:67850461-68904446	0.822647124424163	0.122357938885208	1.77674277582963e-11
MR-PCA	lysine	HMDB0003405	lysine	HMDB0003405	bioa_012	GCST90200402	22:37157194-37657194	1.21607769965065	0.215364863861183	1.63658797844297e-08
MR-PCA	5-oxoproline	HMDB0000267	valine	HMDB0000883	GCST90200280	GCST90200442	8:144861615-145802337	-0.0170935285786937	0.0345344516730485	0.620621071656893
MR-PCA	5-oxoproline	HMDB0000267	valine	HMDB0000883	GCST90200280	GCST90200442	12:56615338-57115338	-0.0487134418437887	0.106151365040671	0.646302052031482
MR-PCA	glutamine	HMDB0000641	alpha-ketobutyrate	HMDB0000005	M00053	GCST90200438	12:56615040-57115040	-0.152173743801679	0.107373078688672	0.156411894818818
MR-PCA	bilirubin (z,z)	HMDB0000054	adenosine 5'-diphosphate (adp)	HMDB0001341	M27716	GCST90200355	2:234140469-234918570	-0.0035589073815006	0.046014857956101	0.938351026190066
MR-PCA	n-acetyl-aspartyl-glutamate (naag)	HMDB0001067	phenylethylamine	HMDB0012275	GCST90200684	bioa_015	11:45663099-50986366	-0.0026340957500899	0.021583150527994	0.902864108367965
MR-PCA	n-acetyl-aspartyl-glutamate (naag)	HMDB0001067	phenylethylamine	HMDB0012275	GCST90200684	bioa_015	11:54602007-58367668	-0.0037695010349932	0.0326777318170145	0.908164684697871
MR-PCA	5-acetylamino-6-formylamino-3-methyluracil	HMDB0011105	phenylpyruvate	HMDB0000205	GCST90200680	GCST90200365	8:17743764-18765840	-0.036935156287815	0.0244512072431525	0.130899124885778
MR-PCA	pantothenate	HMDB0000210	1-methylxanthine	HMDB0010738	M01508	M34389	2:27200724-27700724	-0.105996171724592	0.203905536835596	0.603182216450029
MR-PCA	glutamine	HMDB0000641	3-hydroxybutyrate (bhba)	HMDB0000011	bioa_006	met-d-bOHbutyrate	2:27200724-28253174	0.0666045738351152	0.0718316399141907	0.35380624556691
MR-PCA	glutamine	HMDB0000641	3-hydroxybutyrate (bhba)	HMDB0000011	bioa_006	met-d-bOHbutyrate	2:191299636-192089976	0.132184625851698	0.0837696398909712	0.114576212212619
MR-PCA	glutamine	HMDB0000641	3-hydroxybutyrate (bhba)	HMDB0000011	bioa_006	met-d-bOHbutyrate	6:20469561-20969561	-0.247665218871438	0.138277593783755	0.0732816344777697
MR-PCA	glutamine	HMDB0000641	3-hydroxybutyrate (bhba)	HMDB0000011	bioa_006	met-d-bOHbutyrate	7:72732874-73232874	-0.0468745498176479	0.10920391286682	0.667749493974776
MR-PCA	glutamine	HMDB0000641	3-hydroxybutyrate (bhba)	HMDB0000011	bioa_006	met-d-bOHbutyrate	8:17122121-17622121	0.0752501684342558	0.09607759494396	0.433496254601136
MR-PCA	glutamine	HMDB0000641	3-hydroxybutyrate (bhba)	HMDB0000011	bioa_006	met-d-bOHbutyrate	8:134082558-134582558	0.0714931243073291	0.106217337171704	0.500894246837913
MR-PCA	glutamine	HMDB0000641	3-hydroxybutyrate (bhba)	HMDB0000011	bioa_006	met-d-bOHbutyrate	9:4032942-4532942	0.150004596487105	0.107311858287179	0.162161711580295
MR-PCA	glutamine	HMDB0000641	3-hydroxybutyrate (bhba)	HMDB0000011	bioa_006	met-d-bOHbutyrate	10:64798306-65565800	-0.440511700232232	0.160627887911304	0.0060985335453557
MR-PCA	glutamine	HMDB0000641	3-hydroxybutyrate (bhba)	HMDB0000011	bioa_006	met-d-bOHbutyrate	10:99109412-99609412	0.0182227128072339	0.0649239013190799	0.778957360150304
MR-PCA	glutamine	HMDB0000641	3-hydroxybutyrate (bhba)	HMDB0000011	bioa_006	met-d-bOHbutyrate	11:8003049-8503049	-0.138244506989347	0.089771767893506	0.123571257168566
MR-PCA	glutamine	HMDB0000641	3-hydroxybutyrate (bhba)	HMDB0000011	bioa_006	met-d-bOHbutyrate	12:46679007-47711183	0.0274771884984486	0.0588781384993349	0.640729584435033
MR-PCA	glutamine	HMDB0000641	3-hydroxybutyrate (bhba)	HMDB0000011	bioa_006	met-d-bOHbutyrate	12:56615040-57375879	0.0109172076571051	0.0244849144717792	0.655687647555027
MR-PCA	glutamine	HMDB0000641	3-hydroxybutyrate (bhba)	HMDB0000011	bioa_006	met-d-bOHbutyrate	12:59344212-60165849	-0.232597655037948	0.0891651968453399	0.0090909503916428
MR-PCA	glutamine	HMDB0000641	3-hydroxybutyrate (bhba)	HMDB0000011	bioa_006	met-d-bOHbutyrate	14:100594368-101094368	-0.260263248092639	0.143618423017895	0.0699575125600066
MR-PCA	glutamine	HMDB0000641	3-hydroxybutyrate (bhba)	HMDB0000011	bioa_006	met-d-bOHbutyrate	15:58477325-58977325	0.945761270177682	0.104747528872458	1.733106691975e-19
MR-PCA	glutamine	HMDB0000641	s-1-pyrroline-5-carboxylate	HMDB0001301	bioa_006	GCST90200381	2:27200724-28253174	0.511055047882403	0.27687728756686	0.0649238996830739
MR-PCA	glutamine	HMDB0000641	s-1-pyrroline-5-carboxylate	HMDB0001301	bioa_006	GCST90200381	2:191299636-192089976	0.223384953723962	0.316223148479943	0.479929744857646
MR-PCA	glutamine	HMDB0000641	s-1-pyrroline-5-carboxylate	HMDB0001301	bioa_006	GCST90200381	6:20469561-20969561	0.190155680079561	0.53539510897371	0.72246307861472
MR-PCA	glutamine	HMDB0000641	s-1-pyrroline-5-carboxylate	HMDB0001301	bioa_006	GCST90200381	7:72732874-73232874	-0.0981398388099287	0.40824449755373	0.810024238521532
MR-PCA	glutamine	HMDB0000641	s-1-pyrroline-5-carboxylate	HMDB0001301	bioa_006	GCST90200381	8:134082558-134582558	-0.306165892758716	0.374870141222922	0.414085484215367
MR-PCA	glutamine	HMDB0000641	s-1-pyrroline-5-carboxylate	HMDB0001301	bioa_006	GCST90200381	9:4032942-4532942	0.590298872235759	0.413150150693787	0.153068728373677
MR-PCA	glutamine	HMDB0000641	s-1-pyrroline-5-carboxylate	HMDB0001301	bioa_006	GCST90200381	10:64798306-65565800	1.32441189524481	0.608541110531482	0.02952744818484
MR-PCA	glutamine	HMDB0000641	s-1-pyrroline-5-carboxylate	HMDB0001301	bioa_006	GCST90200381	10:99109412-99609412	0.291454033563503	0.241269813499221	0.227047104743087
MR-PCA	glutamine	HMDB0000641	s-1-pyrroline-5-carboxylate	HMDB0001301	bioa_006	GCST90200381	12:46679007-47711183	0.222837609111493	0.226810892374593	0.325862468230483
MR-PCA	glutamine	HMDB0000641	s-1-pyrroline-5-carboxylate	HMDB0001301	bioa_006	GCST90200381	12:56615040-57375879	-0.0362298185994839	0.0932014979709735	0.697479060423641
MR-PCA	glutamine	HMDB0000641	s-1-pyrroline-5-carboxylate	HMDB0001301	bioa_006	GCST90200381	12:59344212-60165849	0.484773206328653	0.322922653090346	0.133302463140566
MR-PCA	glutamine	HMDB0000641	s-1-pyrroline-5-carboxylate	HMDB0001301	bioa_006	GCST90200381	14:100594368-101094368	-0.741948126670081	0.435629208774965	0.0885373211276447
MR-PCA	glutamine	HMDB0000641	s-1-pyrroline-5-carboxylate	HMDB0001301	bioa_006	GCST90200381	15:58477325-58977325	-0.903057643076783	0.38469218896085	0.0189008320172691
MR-PCA	dehydroepiandrosterone sulfate (dhea-s)	HMDB0001032	5-acetylamino-6-formylamino-3-methyluracil	HMDB0011105	M32425	GCST90200680	7:98868801-99739571	-0.0132139867031713	0.117018760480997	0.910092433486889
MR-PCA	dehydroepiandrosterone sulfate (dhea-s)	HMDB0001032	5-acetylamino-6-formylamino-3-methyluracil	HMDB0011105	M32425	GCST90200680	19:48115523-48615523	-0.0687805853436921	0.120761481596041	0.568977985727648
MR-PCA	beta-alanine	HMDB0000056	bilirubin (z,z)	HMDB0000054	GCST90200361	GCST90200704	3:30500404-31000404	-0.0985970016369568	0.0732472335571504	0.178275108857179
MR-PCA	glycochenodeoxycholate	HMDB0000637	tryptophan	HMDB0000929	M32346	M00054	6:156877825-157377825	0.325532925959695	0.160283361081062	0.0422566277335714
MR-PCA	3-(4-hydroxyphenyl)lactate	HMDB0000755	threonine	HMDB0000167	M32197	M01284	17:79879970-80379970	0.265728267491183	0.153482550912588	0.0833937103962967
MR-PCA	betaine	HMDB0000043	4-hydroxy-2-oxoglutaric acid	HMDB0002070	M03141	GCST90199897	2:211337631-211837631	-0.21665132284871	0.0925372528311047	0.0192201386142195
MR-PCA	betaine	HMDB0000043	4-hydroxy-2-oxoglutaric acid	HMDB0002070	M03141	GCST90199897	5:78095798-78666416	0.0180648597670025	0.0896476409339185	0.840300128027254
MR-PCA	betaine	HMDB0000043	4-hydroxy-2-oxoglutaric acid	HMDB0002070	M03141	GCST90199897	12:30349-530349	-0.0650555818201179	0.149825034073036	0.664135691417545
MR-PCA	kynurenate	HMDB0000715	urea	HMDB0000294	GCST90200454	GCST90200417	1:241463402-241963402	0.0301365427192666	0.0497635095795792	0.544783588084351
MR-PCA	kynurenate	HMDB0000715	urea	HMDB0000294	GCST90200454	GCST90200417	4:170711647-171211647	0.0799943157351204	0.108362736477816	0.460387631795572
MR-PCA	kynurenate	HMDB0000715	urea	HMDB0000294	GCST90200454	GCST90200417	16:58517848-59017848	0.098684490969905	0.131349195399863	0.452463698413507
MR-PCA	oleamide	HMDB0002117	arginine	HMDB0000517	M32458	M01638	12:21138621-21638621	0.050826536019606	0.0945275189268778	0.59079083313774
MR-PCA	oleamide	HMDB0002117	arginine	HMDB0000517	M32458	M01638	19:15740431-16240431	-0.167483319904656	0.136201358032695	0.21881906608553
MR-PCA	lactate	HMDB0000190	kynurenine	HMDB0000684	met-d-Lactate	bioa_027	2:27348097-28101918	-0.231303606291811	0.293156394240696	0.430105604287437
MR-PCA	lactate	HMDB0000190	kynurenine	HMDB0000684	met-d-Lactate	bioa_027	6:135171067-135671067	-0.102997678847012	0.210394154149352	0.624454986745953
MR-PCA	lactate	HMDB0000190	kynurenine	HMDB0000684	met-d-Lactate	bioa_027	8:106333124-106833124	0.349089925028562	0.293149968373656	0.233722809480816
MR-PCA	lactate	HMDB0000190	kynurenine	HMDB0000684	met-d-Lactate	bioa_027	9:4513176-5186407	0.180290692250696	0.169598392389048	0.287761626965497
MR-PCA	lactate	HMDB0000190	kynurenine	HMDB0000684	met-d-Lactate	bioa_027	10:2727379-3389269	-0.102238942659295	0.135756231689918	0.451385732163585
MR-PCA	lactate	HMDB0000190	kynurenine	HMDB0000684	met-d-Lactate	bioa_027	11:118839742-119339742	0.180339465001569	0.258049777539812	0.484642439975381
MR-PCA	lactate	HMDB0000190	kynurenine	HMDB0000684	met-d-Lactate	bioa_027	12:111162908-111662908	1.40812071244709	0.281671096057458	5.7578662317159e-07
MR-PCA	lactate	HMDB0000190	kynurenine	HMDB0000684	met-d-Lactate	bioa_027	12:111682800-113133476	2.57281220908304	0.192798814729616	1.27448558741919e-40
MR-PCA	glutamine	HMDB0000641	taurochenodeoxycholate	HMDB0000951	M00053	GCST90200337	12:56615040-57115040	-0.277860788770648	0.108326934899134	0.0103169764093073
MR-PCA	sarcosine	HMDB0000271	3-(4-hydroxyphenyl)lactate	HMDB0000755	bioa_031	GCST90200371	1:157842259-158342259	-0.089240269719977	0.166453381940281	0.591870293478947
MR-PCA	sarcosine	HMDB0000271	3-(4-hydroxyphenyl)lactate	HMDB0000755	bioa_031	GCST90200371	9:136282183-136851769	-0.0148266277912809	0.10033769695304	0.882526438634314
MR-PCA	1-(1-enyl-stearoyl)-2-arachidonoyl-gpe (p-18:0/20:4)*	HMDB0005779	histidine	HMDB0000177	GCST90200058	GCST90200377	11:61307803-62000560	-0.0180349202238359	0.05589641631366	0.746961115323406
MR-PCA	1-(1-enyl-stearoyl)-2-arachidonoyl-gpe (p-18:0/20:4)*	HMDB0005779	histidine	HMDB0000177	GCST90200058	GCST90200377	19:45162079-45662079	0.0219949318493174	0.0857822334727258	0.797638682987964
MR-PCA	1-(1-enyl-stearoyl)-2-arachidonoyl-gpe (p-18:0/20:4)*	HMDB0005779	histidine	HMDB0000177	GCST90200058	GCST90200377	19:55491205-55991205	-0.0835586241038127	0.0854765306906976	0.328290907827718
MR-PCA	arachidonate (20:4n6)	HMDB0001043	pyruvate	HMDB0000243	GCST90200358	met-d-Pyruvate	11:61052244-62029047	-0.0260434726078484	0.0130602855408193	0.046141485224649
MR-PCA	docosahexaenoate (dha; 22:6n3)	HMDB0002183	cortisol	HMDB0000063	GCST90199651	M01712	11:61376206-61876206	-0.0111529717837764	0.14231903283338	0.937536927024781
MR-PCA	tryptophan	HMDB0000929	7-methylxanthine	HMDB0001991	GCST90200441	GCST90199754	4:156527528-157027528	0.0970350253629402	0.0915419657587801	0.289141907436667
MR-PCA	tryptophan	HMDB0000929	7-methylxanthine	HMDB0001991	GCST90200441	GCST90199754	6:111301079-112053797	-0.0500507559497069	0.0994964564404346	0.614935736174199
MR-PCA	leucine	HMDB0000687	sarcosine	HMDB0000271	bioa_011	GCST90200291	2:27480940-27980940	-0.321942808310257	0.603462981542749	0.593692892187402
MR-PCA	leucine	HMDB0000687	sarcosine	HMDB0000271	bioa_011	GCST90200291	4:88972827-89472827	0.0719505498542125	0.186158631203425	0.699125452385221
MR-PCA	leucine	HMDB0000687	sarcosine	HMDB0000271	bioa_011	GCST90200291	11:116336283-116883862	-0.444334061279899	0.363216137001686	0.221204182040071
MR-PCA	leucine	HMDB0000687	sarcosine	HMDB0000271	bioa_011	GCST90200291	15:58477325-58977325	0.316323775314289	0.3589342343558	0.378162951725785
MR-PCA	leucine	HMDB0000687	sarcosine	HMDB0000271	bioa_011	GCST90200291	16:70059237-70559237	0.278629652404638	0.311412066962719	0.370931551473781
MR-PCA	glycerol 3-phosphate	HMDB0000126	glutamate	HMDB0000148	GCST90199638	bioa_007	1:20921386-22251981	0.016023379898491	0.0263780775620844	0.543551895435977
MR-PCA	1-methylxanthine	HMDB0010738	phenylalanine	HMDB0000159	GCST90199763	GCST90200396	8:18005709-18505709	0.0104062271520173	0.0537584682999374	0.846509670625723
MR-PCA	1-methylxanthine	HMDB0010738	phenylalanine	HMDB0000159	GCST90199763	GCST90200396	15:74275585-74775585	0.0487955970392449	0.0933790157018846	0.601284518160995
MR-PCA	1-methylxanthine	HMDB0010738	phenylalanine	HMDB0000159	GCST90199763	GCST90200396	15:74777880-75599999	-0.0504014126733592	0.0936558895789527	0.590469842093967
MR-PCA	trans-urocanate	HMDB0000301	1-methylurate	HMDB0003099	GCST90200416	M34395	8:17963874-18463874	-0.82147454926778	0.16447982118116	5.90254129178457e-07
MR-PCA	trans-urocanate	HMDB0000301	1-methylurate	HMDB0003099	GCST90200416	M34395	12:96124750-96624750	0.0728554546994129	0.0655641818447418	0.266478754231935
MR-PCA	sphinganine-1-phosphate	HMDB0001383	bilirubin (z,z)	HMDB0000054	GCST90199845	M27716	17:74160792-74669333	-0.0244844074074195	0.133730196409014	0.854728893749346
MR-PCA	phosphate	HMDB0001429	glutamine	HMDB0000641	GCST90200393	met-d-Gln	1:21570042-22070042	0.0033943790911795	0.0220253903641341	0.877521350386044
MR-PCA	glutamate	HMDB0000148	7-methylxanthine	HMDB0001991	GCST90200412	GCST90199754	5:36388589-36888589	-0.0430603480477019	0.0860342841074092	0.616721510910237
MR-PCA	citrulline	HMDB0000904	3-hydroxybutyrate (bhba)	HMDB0000011	bioa_005	M00542	2:211099261-211599261	0.0228299514718202	0.173715869846975	0.895442103463062
MR-PCA	citrulline	HMDB0000904	3-hydroxybutyrate (bhba)	HMDB0000011	bioa_005	M00542	8:10310878-10810878	-0.0277865272328668	0.237705310181648	0.906943377096157
MR-PCA	citrulline	HMDB0000904	3-hydroxybutyrate (bhba)	HMDB0000011	bioa_005	M00542	8:11437159-11937159	-0.112108791781182	0.28484877536988	0.693896306267371
MR-PCA	citrulline	HMDB0000904	3-hydroxybutyrate (bhba)	HMDB0000011	bioa_005	M00542	9:133044244-133627617	-0.11187223724345	0.126596193268751	0.376861672506007
MR-PCA	citrulline	HMDB0000904	3-hydroxybutyrate (bhba)	HMDB0000011	bioa_005	M00542	9:135893372-136393372	-0.354475459502418	0.282767567812071	0.209989956427504
MR-PCA	citrulline	HMDB0000904	3-hydroxybutyrate (bhba)	HMDB0000011	bioa_005	M00542	10:97138579-97638579	0.366454493453395	0.289296376798983	0.205259151401625
MR-PCA	citrulline	HMDB0000904	3-hydroxybutyrate (bhba)	HMDB0000011	bioa_005	M00542	17:9542768-10042768	-0.192361429843578	0.219578109456484	0.381002785702828
MR-PCA	kynurenine	HMDB0000684	valine	HMDB0000883	M15140	met-d-Val	8:39556267-40056267	0.0211045346322293	0.0353050933022388	0.549989459997382
MR-PCA	kynurenine	HMDB0000684	valine	HMDB0000883	M15140	met-d-Val	12:111634608-112134608	0.104857327723176	0.0283089133749113	0.0002121933613235
MR-PCA	kynurenine	HMDB0000684	valine	HMDB0000883	M15140	met-d-Val	12:112341686-113156415	0.109096372816607	0.0353373589940581	0.0020199624656972
MR-PCA	kynurenine	HMDB0000684	valine	HMDB0000883	M15140	met-d-Val	16:87628822-88128822	-0.0002879947033929	0.0213538690156766	0.989239441275945
MR-PCA	2-oxoarginine*	HMDB0004225	s-1-pyrroline-5-carboxylate	HMDB0001301	GCST90199903	GCST90200381	4:102938709-103438709	-0.0926997552376721	0.132561500766799	0.484366934333208
MR-PCA	2-oxoarginine*	HMDB0004225	s-1-pyrroline-5-carboxylate	HMDB0001301	GCST90199903	GCST90200381	6:160310824-160819068	-0.0470557833164938	0.073469225847602	0.521858698482358
MR-PCA	uridine	HMDB0000296	glycochenodeoxycholate	HMDB0000637	M00606	M32346	1:20665172-21165172	0.259488311827699	0.169564474703789	0.125936949360962
MR-PCA	uridine	HMDB0000296	glycochenodeoxycholate	HMDB0000637	M00606	M32346	7:47852911-48352911	-0.07604173444912	0.158773433993467	0.631986753416399
MR-PCA	uridine	HMDB0000296	glycochenodeoxycholate	HMDB0000637	M00606	M32346	22:50721752-51221752	-0.0331393641766697	0.118435668579473	0.779624058153884
MR-PCA	citrulline	HMDB0000904	alpha-aminoadipic acid	HMDB0000510	GCST90200403	bioa_025	2:211084708-211584708	-0.143367299927412	0.0769999328235424	0.0626151272888271
MR-PCA	citrulline	HMDB0000904	alpha-aminoadipic acid	HMDB0000510	GCST90200403	bioa_025	9:133044244-133573675	-0.0071981887707264	0.0716996301849001	0.920031797657398
MR-PCA	1-methylurate	HMDB0003099	asparagine	HMDB0000168	M34395	bioa_003	8:18010431-18510431	-0.0876427700800012	0.0386641233257662	0.0234041291089307
MR-PCA	aspartate	HMDB0000191	2-aminobutyrate	HMDB0000452	bioa_004	GCST90200305	2:211431243-211931243	-0.0038838523433351	0.266665008919918	0.988379591761871
MR-PCA	aspartate	HMDB0000191	2-aminobutyrate	HMDB0000452	bioa_004	GCST90200305	4:178111051-178611051	0.0462169857044275	0.106956151607137	0.66566035920906
MR-PCA	aspartate	HMDB0000191	2-aminobutyrate	HMDB0000452	bioa_004	GCST90200305	12:101969766-102469766	-0.17359215172643	0.156939931963619	0.268680776223483
MR-PCA	leucine	HMDB0000687	phenylethylamine	HMDB0012275	met-d-Leu	bioa_015	2:27480940-28253616	-0.119684203154247	0.308371226411007	0.69792924108546
MR-PCA	leucine	HMDB0000687	phenylethylamine	HMDB0012275	met-d-Leu	bioa_015	2:64975088-65475088	0.647140484840675	0.401579142643347	0.107073121108025
MR-PCA	leucine	HMDB0000687	phenylethylamine	HMDB0012275	met-d-Leu	bioa_015	2:165251927-165751927	-0.296553693279207	0.412085539099897	0.471745995815474
MR-PCA	leucine	HMDB0000687	phenylethylamine	HMDB0012275	met-d-Leu	bioa_015	3:136107693-136607693	-0.524586262908017	0.556756803615385	0.346081057679048
MR-PCA	leucine	HMDB0000687	phenylethylamine	HMDB0012275	met-d-Leu	bioa_015	4:86953335-87453335	0.401320181380921	0.346294947000012	0.246498164626186
MR-PCA	leucine	HMDB0000687	phenylethylamine	HMDB0012275	met-d-Leu	bioa_015	4:87663610-88163610	0.0542663119322077	0.403474479079704	0.893009181603974
MR-PCA	leucine	HMDB0000687	phenylethylamine	HMDB0012275	met-d-Leu	bioa_015	4:88670985-89475171	-0.131812749490763	0.130543433180669	0.312627863859792
MR-PCA	leucine	HMDB0000687	phenylethylamine	HMDB0012275	met-d-Leu	bioa_015	8:76204025-76704025	0.450220158052305	0.439634979689864	0.305798813587958
MR-PCA	leucine	HMDB0000687	phenylethylamine	HMDB0012275	met-d-Leu	bioa_015	12:56220625-57115338	0.0864786375297337	0.31590301024322	0.784276291892921
MR-PCA	leucine	HMDB0000687	phenylethylamine	HMDB0012275	met-d-Leu	bioa_015	12:111660219-112160219	-0.10408580287997	0.568928980259583	0.854836911385565
MR-PCA	leucine	HMDB0000687	phenylethylamine	HMDB0012275	met-d-Leu	bioa_015	16:69315747-70908300	-0.206681594621988	0.211536413735808	0.328544536178892
MR-PCA	leucine	HMDB0000687	phenylethylamine	HMDB0012275	met-d-Leu	bioa_015	16:71899923-72399923	-0.447182881617562	0.332624277612048	0.178816350497789
MR-PCA	leucine	HMDB0000687	phenylethylamine	HMDB0012275	met-d-Leu	bioa_015	17:6935779-7435779	0.15038947115982	0.29313528735458	0.607924907567406
MR-PCA	leucine	HMDB0000687	phenylethylamine	HMDB0012275	met-d-Leu	bioa_015	19:13901809-14401809	0.621305734504612	0.364877578221908	0.08860950773259
MR-PCA	leucine	HMDB0000687	phenylethylamine	HMDB0012275	met-d-Leu	bioa_015	19:49054215-49554215	0.0785914926922142	0.348824375109923	0.821742864644098
MR-PCA	leucine	HMDB0000687	phenylethylamine	HMDB0012275	met-d-Leu	bioa_015	22:18665282-19165282	0.18925873152029	0.362309741802255	0.601414676893539
MR-PCA	1-stearoyl-2-oleoyl-gps (18:0/18:1)	HMDB0010163	s-1-pyrroline-5-carboxylate	HMDB0001301	GCST90199652	GCST90200381	3:56598999-57098999	-0.0588569812326993	0.100165238153063	0.556801566476152
MR-PCA	eicosapentaenoate (epa; 20:5n3)	HMDB0001999	urea	HMDB0000294	M18467	GCST90200417	11:61330635-61830635	-0.082911409095621	0.0927338142032878	0.371279317226392
MR-PCA	4-acetamidobutanoate	HMDB0003681	citrate	HMDB0000094	GCST90200311	M01564	8:18005709-18505709	0.0271533081609233	0.0698488482799886	0.697465662687479
MR-PCA	2-hydroxyphenylacetate	HMDB0000669	5,6-dihydrothymine	HMDB0000079	GCST90200369	GCST90200339	9:131329579-131829579	0.0562029117942667	0.0885209444004736	0.525486532710544
MR-PCA	2-hydroxyphenylacetate	HMDB0000669	5,6-dihydrothymine	HMDB0000079	GCST90200369	GCST90200339	12:122051275-122551275	0.0612732138653662	0.107724767409793	0.569495868119178
MR-PCA	1-methylurate	HMDB0003099	cortisol	HMDB0000063	M34395	M01712	8:18010431-18510431	-0.0663213866914614	0.0791601122651447	0.402135626023866
MR-PCA	sphinganine	HMDB0000269	isoursodeoxycholate	HMDB0000686	GCST90200374	GCST90199892	3:56598999-57098999	0.0301316895662147	0.0818851745456613	0.712891944078284
MR-PCA	isoleucine	HMDB0000172	n-stearoyl-sphingosine (d18:1/18:0)*	HMDB0004950	met-d-Ile	GCST90200341	2:27480940-28253174	0.52329653546978	0.395640155088304	0.185949204638715
MR-PCA	isoleucine	HMDB0000172	n-stearoyl-sphingosine (d18:1/18:0)*	HMDB0004950	met-d-Ile	GCST90200341	2:165251927-165751927	1.02354026862138	0.477830264036894	0.0321887933686795
MR-PCA	isoleucine	HMDB0000172	n-stearoyl-sphingosine (d18:1/18:0)*	HMDB0004950	met-d-Ile	GCST90200341	4:88890833-89475171	0.0755206899749497	0.175249241499853	0.666517052202972
MR-PCA	isoleucine	HMDB0000172	n-stearoyl-sphingosine (d18:1/18:0)*	HMDB0004950	met-d-Ile	GCST90200341	8:76193463-76693463	-0.164737719924766	0.444600817375812	0.710987998108037
MR-PCA	isoleucine	HMDB0000172	n-stearoyl-sphingosine (d18:1/18:0)*	HMDB0004950	met-d-Ile	GCST90200341	12:56611458-57111458	0.20495729256229	0.333958266830155	0.539399528643483
MR-PCA	isoleucine	HMDB0000172	n-stearoyl-sphingosine (d18:1/18:0)*	HMDB0004950	met-d-Ile	GCST90200341	16:69331471-69831471	0.429383129817546	0.351426119708795	0.221771755434084
MR-PCA	isoleucine	HMDB0000172	n-stearoyl-sphingosine (d18:1/18:0)*	HMDB0004950	met-d-Ile	GCST90200341	16:69865519-70914672	-0.171742690011838	0.295352487588647	0.560914426130261
MR-PCA	isoleucine	HMDB0000172	n-stearoyl-sphingosine (d18:1/18:0)*	HMDB0004950	met-d-Ile	GCST90200341	17:6935779-7435779	0.84588590551565	0.321692600142293	0.0085514273998158
MR-PCA	isoleucine	HMDB0000172	n-stearoyl-sphingosine (d18:1/18:0)*	HMDB0004950	met-d-Ile	GCST90200341	19:49069664-49569664	0.0413628351712541	0.276034559373247	0.880885657296701
MR-PCA	3-ureidopropionate	HMDB0000026	phenylalanine	HMDB0000159	GCST90200283	GCST90200396	22:24662232-25162232	-0.0119677366908201	0.0823960501730901	0.884516265079736
MR-PCA	ornithine	HMDB0000214	5-acetylamino-6-formylamino-3-methyluracil	HMDB0011105	bioa_014	GCST90200680	2:219037276-219805573	0.0825699917700431	0.277367431997947	0.765938452919344
MR-PCA	ornithine	HMDB0000214	5-acetylamino-6-formylamino-3-methyluracil	HMDB0011105	bioa_014	GCST90200680	4:144415809-145209327	-0.365379263354883	0.302208850408223	0.226651705291416
MR-PCA	ornithine	HMDB0000214	5-acetylamino-6-formylamino-3-methyluracil	HMDB0011105	bioa_014	GCST90200680	6:131638147-132138147	0.0715166794541287	0.246442233259813	0.77166589531492
MR-PCA	ornithine	HMDB0000214	5-acetylamino-6-formylamino-3-methyluracil	HMDB0011105	bioa_014	GCST90200680	10:97138162-97638162	0.124602231469874	0.298261740506097	0.676121601900731
MR-PCA	ornithine	HMDB0000214	5-acetylamino-6-formylamino-3-methyluracil	HMDB0011105	bioa_014	GCST90200680	12:46964292-47464292	-0.242829660662594	0.220106302611046	0.269923776669503
MR-PCA	ornithine	HMDB0000214	5-acetylamino-6-formylamino-3-methyluracil	HMDB0011105	bioa_014	GCST90200680	12:132819894-133319894	-0.62729691205752	0.310113147083144	0.0430937590061451
MR-PCA	ornithine	HMDB0000214	5-acetylamino-6-formylamino-3-methyluracil	HMDB0011105	bioa_014	GCST90200680	19:12789284-13289284	-0.230854532223481	0.268226167264201	0.389419169686403
MR-PCA	beta-citrylglutamate	HMDB0241915	myo-inositol	HMDB0000211	GCST90199911	M19934	3:183486882-183986882	0.166379827509759	0.114721242120743	0.146975826513892
MR-PCA	beta-citrylglutamate	HMDB0241915	myo-inositol	HMDB0000211	GCST90199911	M19934	11:88203934-92094388	0.0591142239448647	0.0336384860668427	0.0788600415815995
MR-PCA	isoursodeoxycholate	HMDB0000686	2-oxoarginine*	HMDB0004225	GCST90199892	GCST90199903	5:35715970-36215970	0.0168785476036335	0.12235376981646	0.890280934673583
MR-PCA	phosphate	HMDB0001429	urate	HMDB0000289	GCST90200393	M01604	1:21570042-22070042	-0.139293493786608	0.107584990052478	0.195413452488713
MR-PCA	citrate	HMDB0000094	glucose	HMDB0000122	GCST90200304	met-d-Glucose	5:14503745-15117020	-0.0118686971503517	0.0198955778457345	0.550808191464495
MR-PCA	citrate	HMDB0000094	glucose	HMDB0000122	GCST90200304	met-d-Glucose	17:6357018-6961881	-0.0104296355303956	0.0182593574659088	0.567868141152467
MR-PCA	citrate	HMDB0000094	glucose	HMDB0000122	GCST90200304	met-d-Glucose	22:19003274-19503274	-0.0106392234171577	0.0239260306028239	0.656557183374978
MR-PCA	2-oxoarginine*	HMDB0004225	3,7-dimethylurate	HMDB0001982	GCST90199903	GCST90199755	4:102938709-103438709	-0.201508827323295	0.144844813003925	0.164163273059607
MR-PCA	2-oxoarginine*	HMDB0004225	3,7-dimethylurate	HMDB0001982	GCST90199903	GCST90199755	6:160310824-160819068	0.0577601330368453	0.0802809889763259	0.47184854219651
MR-PCA	n1-methyl-2-pyridone-5-carboxamide	HMDB0004193	phenylpyruvate	HMDB0000205	GCST90199778	GCST90200365	2:135485648-135985648	-0.031484809488406	0.140759897020378	0.823008323209033
MR-PCA	n1-methyl-2-pyridone-5-carboxamide	HMDB0004193	phenylpyruvate	HMDB0000205	GCST90199778	GCST90200365	7:10019022-10519022	0.0254467483177535	0.103205350832513	0.805245486835196
MR-PCA	serine	HMDB0000187	lactate	HMDB0000190	bioa_018	met-d-Lactate	1:11610843-12110843	-0.109768555746786	0.0743616010420822	0.139904789605305
MR-PCA	serine	HMDB0000187	lactate	HMDB0000190	bioa_018	met-d-Lactate	1:119427250-120522606	0.0134639480532888	0.0222083937555449	0.544345486412352
MR-PCA	serine	HMDB0000187	lactate	HMDB0000190	bioa_018	met-d-Lactate	2:27480940-27980940	-0.333651493264797	0.0522892603748933	1.76073295506027e-10
MR-PCA	serine	HMDB0000187	lactate	HMDB0000190	bioa_018	met-d-Lactate	2:211315692-212076215	0.029309840872866	0.0425424705201077	0.490851688505711
MR-PCA	serine	HMDB0000187	lactate	HMDB0000190	bioa_018	met-d-Lactate	3:125660381-126160381	-0.0102050593082686	0.0548968428592778	0.852526950360574
MR-PCA	serine	HMDB0000187	lactate	HMDB0000190	bioa_018	met-d-Lactate	7:55551853-56922308	-0.0270589888385537	0.0291788643113502	0.353745392984758
MR-PCA	serine	HMDB0000187	lactate	HMDB0000190	bioa_018	met-d-Lactate	8:126232621-126732621	-0.334235269591448	0.211028130035547	0.113229620556973
MR-PCA	serine	HMDB0000187	lactate	HMDB0000190	bioa_018	met-d-Lactate	10:65065800-65565800	0.102990151565008	0.0837999533175879	0.219071766030913
MR-PCA	s-1-pyrroline-5-carboxylate	HMDB0001301	7-methylxanthine	HMDB0001991	GCST90200381	M34390	8:144432748-145014955	-0.0191201291645482	0.0587616333431898	0.74489002733714
MR-PCA	leucine	HMDB0000687	citrulline	HMDB0000904	M00060	bioa_005	4:88976422-89476422	0.119892323327017	0.0555628539202508	0.0309450688180321
MR-PCA	leucine	HMDB0000687	citrulline	HMDB0000904	M00060	bioa_005	6:45295851-45795851	0.0574037320392999	0.0961049814537339	0.550305530440371
MR-PCA	2-aminobutyrate	HMDB0000452	taurocholate	HMDB0000036	GCST90200305	GCST90200333	2:64970910-65470910	0.0222135797354629	0.0858456835729378	0.795819068171976
MR-PCA	2-aminobutyrate	HMDB0000452	taurocholate	HMDB0000036	GCST90200305	GCST90200333	4:88993818-89493818	-0.0232766406481891	0.116865740708054	0.842126478924032
MR-PCA	betaine	HMDB0000043	urate	HMDB0000289	GCST90200425	M01604	2:211290507-211790507	0.383057881059643	0.132960210546006	0.0039642023326422
MR-PCA	betaine	HMDB0000043	urate	HMDB0000289	GCST90200425	M01604	5:78081434-78907016	-0.0209001212882504	0.0640058376986902	0.744019907576721
MR-PCA	betaine	HMDB0000043	urate	HMDB0000289	GCST90200425	M01604	6:160264283-160825366	0.019849617539577	0.102327730155074	0.846190895973237
MR-PCA	betaine	HMDB0000043	urate	HMDB0000289	GCST90200425	M01604	12:68601-568601	-0.0154585618465097	0.101495494149825	0.878944123277332
MR-PCA	urate	HMDB0000289	glutamine	HMDB0000641	M01604	bioa_006	4:9676051-10553081	-0.0031874726892001	0.0143168674559944	0.823817587689169
MR-PCA	glycine	HMDB0000123	taurochenodeoxycholate	HMDB0000951	bioa_008	GCST90200337	1:75967169-76725029	-0.275614193209238	0.351275998248337	0.432683046128654
MR-PCA	glycine	HMDB0000123	taurochenodeoxycholate	HMDB0000951	bioa_008	GCST90200337	1:120004506-120504506	-0.830064986925634	0.393877262463795	0.0350811528835423
MR-PCA	glycine	HMDB0000123	taurochenodeoxycholate	HMDB0000951	bioa_008	GCST90200337	2:165258389-165758389	0.0834496480797963	0.500742030216018	0.867643895710291
MR-PCA	glycine	HMDB0000123	taurochenodeoxycholate	HMDB0000951	bioa_008	GCST90200337	2:210575251-212439946	-0.129883540862126	0.0468654574463346	0.0055813574651255
MR-PCA	glycine	HMDB0000123	taurochenodeoxycholate	HMDB0000951	bioa_008	GCST90200337	3:125660381-126160381	-0.101437760387334	0.196190060752293	0.605129476736376
MR-PCA	glycine	HMDB0000123	taurochenodeoxycholate	HMDB0000951	bioa_008	GCST90200337	5:89976061-90476061	0.195167843893946	0.535823520267745	0.715679517649918
MR-PCA	glycine	HMDB0000123	taurochenodeoxycholate	HMDB0000951	bioa_008	GCST90200337	5:131494202-131994202	0.394629172081098	0.488623983635819	0.419301508674494
MR-PCA	glycine	HMDB0000123	taurochenodeoxycholate	HMDB0000951	bioa_008	GCST90200337	6:160525578-161025578	-0.743307771905611	0.464695566925211	0.10969654775734
MR-PCA	glycine	HMDB0000123	taurochenodeoxycholate	HMDB0000951	bioa_008	GCST90200337	7:55797215-56297215	-0.577303591102066	0.306014530500294	0.0592244499875413
MR-PCA	glycine	HMDB0000123	taurochenodeoxycholate	HMDB0000951	bioa_008	GCST90200337	8:8933358-9433358	0.495411247143737	0.269203301909839	0.0657261618350882
MR-PCA	glycine	HMDB0000123	taurochenodeoxycholate	HMDB0000951	bioa_008	GCST90200337	8:126232077-126732077	-0.732893129447747	0.313247175141107	0.0193010969903861
MR-PCA	glycine	HMDB0000123	taurochenodeoxycholate	HMDB0000951	bioa_008	GCST90200337	9:5720079-6894932	0.0868200894302983	0.177936866285321	0.62560199470435
MR-PCA	glycine	HMDB0000123	taurochenodeoxycholate	HMDB0000951	bioa_008	GCST90200337	10:64798306-65575478	-0.736430573383364	0.44613840051615	0.0988044656999917
MR-PCA	glycine	HMDB0000123	taurochenodeoxycholate	HMDB0000951	bioa_008	GCST90200337	12:46859387-47359387	0.0360202733606	0.385454090148088	0.925546917821897
MR-PCA	glycine	HMDB0000123	taurochenodeoxycholate	HMDB0000951	bioa_008	GCST90200337	12:56611458-57111458	1.07135240558206	0.495684935492228	0.0306677262125852
MR-PCA	glycine	HMDB0000123	taurochenodeoxycholate	HMDB0000951	bioa_008	GCST90200337	15:58217095-58717095	0.749319235697268	0.425482297399353	0.0782205397210515
MR-PCA	glycine	HMDB0000123	taurochenodeoxycholate	HMDB0000951	bioa_008	GCST90200337	16:80861176-81361176	0.433690106396787	0.227760545116996	0.0568907289301263
MR-PCA	glycine	HMDB0000123	taurochenodeoxycholate	HMDB0000951	bioa_008	GCST90200337	17:45188952-45974996	-0.352772551144482	0.465375966344963	0.448428382994023
MR-PCA	glycine	HMDB0000123	taurochenodeoxycholate	HMDB0000951	bioa_008	GCST90200337	19:17984588-18484588	-0.58096209926951	0.456173764185509	0.202821385693338
MR-PCA	phenylalanine	HMDB0000159	arachidonate (20:4n6)	HMDB0001043	GCST90200396	M01110	12:103005621-103594137	-0.106791979908796	0.1045467541263	0.307029066146047
MR-PCA	spermidine	HMDB0001257	3,7-dimethylurate	HMDB0001982	GCST90200423	GCST90199755	1:247789451-248289451	0.115392058510074	0.0922433926342943	0.210951982424824
MR-PCA	tyrosine	HMDB0000158	urate	HMDB0000289	GCST90200427	GCST90200307	6:111308006-112158646	-0.0281229833781902	0.0961819780005462	0.769985791806295
MR-PCA	tyrosine	HMDB0000158	urate	HMDB0000289	GCST90200427	GCST90200307	16:71156147-71656147	-0.202480189247432	0.107526998015406	0.0596917326841752
MR-PCA	glycine	HMDB0000123	creatinine	HMDB0000562	GCST90200707	M00513	1:75967169-76467169	-0.0870547864241755	0.19835780867971	0.660750274294844
MR-PCA	glycine	HMDB0000123	creatinine	HMDB0000562	GCST90200707	M00513	2:211036896-212058697	0.0768155520779158	0.0370316733387627	0.0380495729033995
MR-PCA	glycine	HMDB0000123	creatinine	HMDB0000562	GCST90200707	M00513	3:125659669-126159669	0.0313086607227768	0.12778740601764	0.806451909667976
MR-PCA	glycine	HMDB0000123	creatinine	HMDB0000562	GCST90200707	M00513	9:6290540-6790540	0.0260908794000635	0.128944558511984	0.839649491748462
MR-PCA	phenylalanine	HMDB0000159	glycerophosphorylcholine (gpc)	HMDB0000086	bioa_016	GCST90199629	3:186202917-186702917	-0.624246699150972	0.334763248448325	0.0622177401024165
MR-PCA	phenylalanine	HMDB0000159	glycerophosphorylcholine (gpc)	HMDB0000086	bioa_016	GCST90199629	4:155231289-155731289	0.506753522886336	0.397694412382588	0.20258247578916
MR-PCA	phenylalanine	HMDB0000159	glycerophosphorylcholine (gpc)	HMDB0000086	bioa_016	GCST90199629	4:186893802-187393802	-0.0366346966371971	0.225010997036838	0.870665738196889
MR-PCA	phenylalanine	HMDB0000159	glycerophosphorylcholine (gpc)	HMDB0000086	bioa_016	GCST90199629	5:176539719-177067143	-0.109987635580204	0.307011013991923	0.720153941680374
MR-PCA	phenylalanine	HMDB0000159	glycerophosphorylcholine (gpc)	HMDB0000086	bioa_016	GCST90199629	6:52381188-52881188	-0.224930103315078	0.4694401694958	0.631835185436412
MR-PCA	phenylalanine	HMDB0000159	glycerophosphorylcholine (gpc)	HMDB0000086	bioa_016	GCST90199629	11:57020509-57520509	0.200229365597932	0.429187180817365	0.640835061703984
MR-PCA	phenylalanine	HMDB0000159	glycerophosphorylcholine (gpc)	HMDB0000086	bioa_016	GCST90199629	12:103007876-103562619	-0.480692110996116	0.190388347739126	0.0115764824260831
MR-PCA	phenylalanine	HMDB0000159	glycerophosphorylcholine (gpc)	HMDB0000086	bioa_016	GCST90199629	14:55086875-55586875	0.164164664667232	0.501545906314692	0.743427889685651
MR-PCA	phenylalanine	HMDB0000159	glycerophosphorylcholine (gpc)	HMDB0000086	bioa_016	GCST90199629	19:45142254-45642254	-0.807224679458774	0.465523727239738	0.082915591877233
MR-PCA	cortisol	HMDB0000063	valine	HMDB0000883	GCST90200378	bioa_022	14:94554700-95054700	0.0582783133229757	0.0463399292491058	0.208526940745309
MR-PCA	4-acetamidobutanoate	HMDB0003681	3-hydroxybutyrate (bhba)	HMDB0000011	GCST90200311	GCST90200367	8:18005709-18505709	0.0211042196714884	0.0577970650762346	0.715004329264966
MR-PCA	4-acetamidobutanoate	HMDB0003681	3-hydroxybutyrate (bhba)	HMDB0000011	GCST90200311	GCST90200367	22:50435332-50935332	0.0178358821997128	0.112729587383749	0.874284794379713
MR-PCA	pantothenate	HMDB0000210	glutamine	HMDB0000641	GCST90200279	GCST90200419	1:199230515-199730515	0.0519527271887873	0.106133245508705	0.62448439663831
MR-PCA	3-(4-hydroxyphenyl)lactate	HMDB0000755	n-stearoyl-sphingosine (d18:1/18:0)*	HMDB0004950	GCST90200371	GCST90200341	6:111301079-111801079	0.207275017763133	0.12921645738047	0.108693890651731
MR-PCA	3-(4-hydroxyphenyl)lactate	HMDB0000755	n-stearoyl-sphingosine (d18:1/18:0)*	HMDB0004950	GCST90200371	GCST90200341	17:79941425-80441425	-0.0052414518324498	0.0927156217481786	0.95491755457111
MR-PCA	serine	HMDB0000187	cystine	HMDB0000192	GCST90200415	M31454	1:119778579-120514573	0.0930568539223326	0.157765082802952	0.555294958552276
MR-PCA	serine	HMDB0000187	cystine	HMDB0000192	GCST90200415	M31454	2:211290507-212040821	-0.0918856913723975	0.219292222639678	0.675208633539141
MR-PCA	serine	HMDB0000187	cystine	HMDB0000192	GCST90200415	M31454	7:55905219-56847625	0.119313613047491	0.258600661155926	0.644524777430387
MR-PCA	methionine	HMDB0000696	phosphate	HMDB0001429	bioa_013	M11438	5:89993899-90493899	-0.0311050535930294	0.236548710079761	0.895383470921324
MR-PCA	methionine	HMDB0000696	phosphate	HMDB0001429	bioa_013	M11438	10:81796208-82296208	0.277657282566989	0.282292304547764	0.325321683524019
MR-PCA	methionine	HMDB0000696	phosphate	HMDB0001429	bioa_013	M11438	12:46900176-47464292	0.0843962989909995	0.22425632174541	0.706665223362513
MR-PCA	methionine	HMDB0000696	phosphate	HMDB0001429	bioa_013	M11438	12:56615040-57115040	-0.0335415561335878	0.317562729675329	0.915882405083752
MR-PCA	histidine	HMDB0000177	citrate	HMDB0000094	M00059	M01564	4:9731889-10602550	-0.243611015111959	0.133164530511583	0.0673399066040766
MR-PCA	phenylpyruvate	HMDB0000205	cortisol	HMDB0000063	GCST90200365	M01712	9:131315554-131815554	0.226727517717085	0.130821456000833	0.0830767385816653
MR-PCA	phenylpyruvate	HMDB0000205	cortisol	HMDB0000063	GCST90200365	M01712	16:58503995-59003995	0.147606563351589	0.148830099816822	0.321305357701027
MR-PCA	1-methylurate	HMDB0003099	histidine	HMDB0000177	M34395	met-d-His	8:18010431-18510431	-0.10053403619718	0.0200148593534545	5.08785194381384e-07
MR-PCA	glucose	HMDB0000122	3-methyl-2-oxovalerate	HMDB0000491	met-d-Glucose	M15676	2:165251927-165751927	0.364081774994023	0.562249419375768	0.517279309326185
MR-PCA	glucose	HMDB0000122	3-methyl-2-oxovalerate	HMDB0000491	met-d-Glucose	M15676	2:169498833-170056652	0.227432360520443	0.182405739420767	0.212452976900441
MR-PCA	glucose	HMDB0000122	3-methyl-2-oxovalerate	HMDB0000491	met-d-Glucose	M15676	3:122819058-123319058	0.2442570563568	0.424142879230144	0.564693657175192
MR-PCA	glucose	HMDB0000122	3-methyl-2-oxovalerate	HMDB0000491	met-d-Glucose	M15676	3:151951767-152451767	0.672592868202434	0.621095911099438	0.278847018328339
MR-PCA	glucose	HMDB0000122	3-methyl-2-oxovalerate	HMDB0000491	met-d-Glucose	M15676	3:170377909-170877909	0.143201280315845	0.376707787115035	0.703842318220801
MR-PCA	glucose	HMDB0000122	3-methyl-2-oxovalerate	HMDB0000491	met-d-Glucose	M15676	4:185468314-185968314	0.355831929560558	0.533534145627086	0.504814450535837
MR-PCA	glucose	HMDB0000122	3-methyl-2-oxovalerate	HMDB0000491	met-d-Glucose	M15676	5:95479406-95979406	-0.425085455917415	0.762281838751095	0.577084312857202
MR-PCA	glucose	HMDB0000122	3-methyl-2-oxovalerate	HMDB0000491	met-d-Glucose	M15676	6:7000270-7500270	0.440321191918233	0.521941471374833	0.398880790886002
MR-PCA	glucose	HMDB0000122	3-methyl-2-oxovalerate	HMDB0000491	met-d-Glucose	M15676	7:14801789-15301789	-0.421965876025933	0.389321457826266	0.278431523735872
MR-PCA	glucose	HMDB0000122	3-methyl-2-oxovalerate	HMDB0000491	met-d-Glucose	M15676	7:43935955-44473721	0.4264855153376	0.251835254246042	0.0903584376336115
MR-PCA	glucose	HMDB0000122	3-methyl-2-oxovalerate	HMDB0000491	met-d-Glucose	M15676	8:117934783-118434783	0.044564088012557	0.45562448015504	0.922084111907519
MR-PCA	glucose	HMDB0000122	3-methyl-2-oxovalerate	HMDB0000491	met-d-Glucose	M15676	9:21884068-22384068	-0.149964708713253	0.478304142870104	0.753874838656322
MR-PCA	glucose	HMDB0000122	3-methyl-2-oxovalerate	HMDB0000491	met-d-Glucose	M15676	10:2888477-3388477	0.427537628402675	0.327852590949229	0.192215019770715
MR-PCA	glucose	HMDB0000122	3-methyl-2-oxovalerate	HMDB0000491	met-d-Glucose	M15676	10:112762852-113262852	1.22062679063377	0.563705528663746	0.0303599384940276
MR-PCA	glucose	HMDB0000122	3-methyl-2-oxovalerate	HMDB0000491	met-d-Glucose	M15676	10:114504071-115004071	-0.565505921965447	0.487543371105531	0.246085876483428
MR-PCA	glucose	HMDB0000122	3-methyl-2-oxovalerate	HMDB0000491	met-d-Glucose	M15676	12:111682800-112523499	0.427175877920644	0.608135963928557	0.482408035169467
MR-PCA	glucose	HMDB0000122	3-methyl-2-oxovalerate	HMDB0000491	met-d-Glucose	M15676	12:121166650-121666650	-0.405560526426503	0.601157645237331	0.49990923559474
MR-PCA	glucose	HMDB0000122	3-methyl-2-oxovalerate	HMDB0000491	met-d-Glucose	M15676	13:28213465-28721145	0.0463949733978103	0.54189395303574	0.931771413891474
MR-PCA	glucose	HMDB0000122	3-methyl-2-oxovalerate	HMDB0000491	met-d-Glucose	M15676	17:43272775-44380160	-0.557053943772524	0.699265973084636	0.425667866666753
MR-PCA	glucose	HMDB0000122	3-methyl-2-oxovalerate	HMDB0000491	met-d-Glucose	M15676	20:22311971-22811971	1.33292437746936	0.73310181244164	0.0690338488562512
MR-PCA	myo-inositol	HMDB0000211	acetylphosphate	HMDB0001494	GCST90200401	M15488	16:24676314-25176314	0.185670675407074	0.1467231318053	0.205710334075516
MR-PCA	4-methyl-2-oxopentanoate	HMDB0000695	4-hydroxy-2-oxoglutaric acid	HMDB0002070	GCST90199655	GCST90199897	4:88953670-89453670	0.0094783723028126	0.100871973393285	0.925137453222006
MR-PCA	5-methylthioadenosine (mta)	HMDB0001173	betaine	HMDB0000043	GCST90200359	GCST90200425	2:211290507-211790507	0.745578092115924	0.10974551594586	1.0929367750896e-11
MR-PCA	5-methylthioadenosine (mta)	HMDB0001173	betaine	HMDB0000043	GCST90200359	GCST90200425	6:149659491-150411114	-0.106780036962522	0.143244254712722	0.4560056026353
MR-PCA	5-methylthioadenosine (mta)	HMDB0001173	betaine	HMDB0000043	GCST90200359	GCST90200425	6:160319068-160819068	0.839319138899342	0.108474679764283	1.01417847248438e-14
MR-PCA	5-methylthioadenosine (mta)	HMDB0001173	betaine	HMDB0000043	GCST90200359	GCST90200425	16:16009596-16509596	0.0902877590546351	0.0933510719548808	0.333451545861975
MR-PCA	orotidine	HMDB0000788	2-aminobutyrate	HMDB0000452	GCST90200681	M32348	3:124271035-124771035	0.177589885005201	0.155973731700877	0.254874859866346
MR-PCA	orotidine	HMDB0000788	2-aminobutyrate	HMDB0000452	GCST90200681	M32348	17:72554076-74203469	0.0370218670272797	0.0419622232802764	0.377632667133263
MR-PCA	valine	HMDB0000883	sulfate*	HMDB01448	met-d-Val	GCST90199896	2:27480940-28253616	-0.37709829464966	0.357344775955659	0.291297925751596
MR-PCA	valine	HMDB0000883	sulfate*	HMDB01448	met-d-Val	GCST90199896	2:64975088-65475088	0.228046284316201	0.253753891120021	0.368817385241965
MR-PCA	valine	HMDB0000883	sulfate*	HMDB01448	met-d-Val	GCST90199896	2:165251927-165751927	-0.534549686747361	0.40792276348692	0.190054173480678
MR-PCA	valine	HMDB0000883	sulfate*	HMDB01448	met-d-Val	GCST90199896	3:135701113-136578270	0.753475610068018	0.408180489537424	0.0649013030766031
MR-PCA	valine	HMDB0000883	sulfate*	HMDB01448	met-d-Val	GCST90199896	4:86953335-87453335	-0.444514962479148	0.354622644174428	0.21002843687473
MR-PCA	valine	HMDB0000883	sulfate*	HMDB01448	met-d-Val	GCST90199896	4:87663610-88163610	-0.348601378062375	0.391311304187599	0.373007312442002
MR-PCA	valine	HMDB0000883	sulfate*	HMDB01448	met-d-Val	GCST90199896	4:88882515-89510546	-0.0348362186731885	0.124760791386316	0.780072855995443
MR-PCA	valine	HMDB0000883	sulfate*	HMDB01448	met-d-Val	GCST90199896	5:55564890-56064890	0.33471349803726	0.321165778705153	0.297326867280863
MR-PCA	valine	HMDB0000883	sulfate*	HMDB01448	met-d-Val	GCST90199896	6:108910874-109410874	0.247034512936956	0.471793565577371	0.600551765144406
MR-PCA	valine	HMDB0000883	sulfate*	HMDB01448	met-d-Val	GCST90199896	12:56199875-57115338	0.0350980604354054	0.282878231454035	0.901256049406171
MR-PCA	valine	HMDB0000883	sulfate*	HMDB01448	met-d-Val	GCST90199896	12:122278263-122778263	0.990390711126099	0.453340823385079	0.0289145704490612
MR-PCA	valine	HMDB0000883	sulfate*	HMDB01448	met-d-Val	GCST90199896	14:102468052-102968052	1.05247831066536	0.598476646892838	0.0786462456518829
MR-PCA	valine	HMDB0000883	sulfate*	HMDB01448	met-d-Val	GCST90199896	16:69315747-70918195	0.107713888471574	0.231600567615337	0.641870777582696
MR-PCA	valine	HMDB0000883	sulfate*	HMDB01448	met-d-Val	GCST90199896	17:6935779-7435779	0.150276794482558	0.242526747637499	0.535501558052851
MR-PCA	valine	HMDB0000883	sulfate*	HMDB01448	met-d-Val	GCST90199896	17:79384062-79884062	0.211722968939847	0.440508396622492	0.630777201135207
MR-PCA	valine	HMDB0000883	sulfate*	HMDB01448	met-d-Val	GCST90199896	19:49050431-49611255	-0.0715483232684442	0.229122502394298	0.754834543263657
MR-PCA	4-methyl-2-oxopentanoate	HMDB0000695	ornithine	HMDB0000214	GCST90199655	GCST90200404	4:88953670-89453670	0.0042517671816311	0.0987917955319999	0.965671517551958
MR-PCA	betaine	HMDB0000043	caffeine	HMDB0001847	GCST90200425	M00569	2:211290507-211790507	0.099440824466798	0.133904070584142	0.457707328087904
MR-PCA	betaine	HMDB0000043	caffeine	HMDB0001847	GCST90200425	M00569	5:78081434-78907016	0.0183630500782989	0.0644402241238328	0.775672839704524
MR-PCA	betaine	HMDB0000043	caffeine	HMDB0001847	GCST90200425	M00569	6:160264283-160825366	0.0684647910774249	0.101912936887869	0.50171302748608
MR-PCA	betaine	HMDB0000043	caffeine	HMDB0001847	GCST90200425	M00569	12:68601-568601	0.0434856210824628	0.102119946930229	0.670232552205678
MR-PCA	phosphoethanolamine	HMDB0000224	creatinine	HMDB0000562	GCST90200281	met-d-Creatinine	1:21573292-22073292	0.0150493510627192	0.0214947014769862	0.483838402683292
MR-PCA	phosphoethanolamine	HMDB0000224	creatinine	HMDB0000562	GCST90200281	met-d-Creatinine	1:27206842-27706842	-0.0227322559545427	0.0334292195447744	0.496497137096969
MR-PCA	4-acetamidobutanoate	HMDB0003681	hypoxanthine	HMDB0000157	GCST90200311	M03127	8:18005709-18505709	0.0558568138993992	0.0719326720244326	0.437444843878067
MR-PCA	citrate	HMDB0000094	hippurate	HMDB0000714	met-d-Citrate	GCST90199624	1:206967359-207467359	-0.0766316707203593	0.26904348544441	0.775774345085812
MR-PCA	citrate	HMDB0000094	hippurate	HMDB0000714	met-d-Citrate	GCST90199624	2:6909613-7409613	0.074708905693215	0.328881974010121	0.820299149212703
MR-PCA	citrate	HMDB0000094	hippurate	HMDB0000714	met-d-Citrate	GCST90199624	2:211290507-211790507	0.348687290003694	0.38442721224197	0.364390553765095
MR-PCA	citrate	HMDB0000094	hippurate	HMDB0000714	met-d-Citrate	GCST90199624	2:241907241-242693157	0.020317720153867	0.394389159732983	0.958913608707704
MR-PCA	citrate	HMDB0000094	hippurate	HMDB0000714	met-d-Citrate	GCST90199624	4:77164144-77664144	0.566504722496478	0.488646681264184	0.246320058835956
MR-PCA	citrate	HMDB0000094	hippurate	HMDB0000714	met-d-Citrate	GCST90199624	5:14438417-15122542	0.0249555229901029	0.131259859268301	0.84921271893337
MR-PCA	citrate	HMDB0000094	hippurate	HMDB0000714	met-d-Citrate	GCST90199624	5:43252947-44074677	0.199777214992437	0.319539972322484	0.531838109056674
MR-PCA	citrate	HMDB0000094	hippurate	HMDB0000714	met-d-Citrate	GCST90199624	5:176569252-177069252	-0.347729945660888	0.56069569546455	0.535142000307165
MR-PCA	citrate	HMDB0000094	hippurate	HMDB0000714	met-d-Citrate	GCST90199624	6:18111878-18611878	-0.174753145009043	0.354076522902441	0.621626659034511
MR-PCA	citrate	HMDB0000094	hippurate	HMDB0000714	met-d-Citrate	GCST90199624	6:160159894-160659894	-0.220175858958512	0.318430638489177	0.489288722488773
MR-PCA	citrate	HMDB0000094	hippurate	HMDB0000714	met-d-Citrate	GCST90199624	7:72772933-73272933	0.834255173740948	0.350184862564855	0.0172035705028835
MR-PCA	citrate	HMDB0000094	hippurate	HMDB0000714	met-d-Citrate	GCST90199624	8:126256694-126756694	-0.167727794492201	0.344862693288142	0.626711174820006
MR-PCA	citrate	HMDB0000094	hippurate	HMDB0000714	met-d-Citrate	GCST90199624	9:95648531-96148531	-0.0703660357838444	0.315709028111238	0.823626911618119
MR-PCA	citrate	HMDB0000094	hippurate	HMDB0000714	met-d-Citrate	GCST90199624	10:5959218-6459218	0.0318335161026375	0.249730312413278	0.898567169956417
MR-PCA	citrate	HMDB0000094	hippurate	HMDB0000714	met-d-Citrate	GCST90199624	10:64654071-65607438	-0.0403429605087124	0.381504873677962	0.915783162330786
MR-PCA	citrate	HMDB0000094	hippurate	HMDB0000714	met-d-Citrate	GCST90199624	10:94589724-95089724	0.679104776822548	0.389427923553178	0.0811848495280132
MR-PCA	citrate	HMDB0000094	hippurate	HMDB0000714	met-d-Citrate	GCST90199624	11:61356683-61856683	0.0669252309088056	0.444391924414256	0.880291603843621
MR-PCA	citrate	HMDB0000094	hippurate	HMDB0000714	met-d-Citrate	GCST90199624	12:20812570-21569526	-0.524298274793933	0.362083869525338	0.147616408178831
MR-PCA	citrate	HMDB0000094	hippurate	HMDB0000714	met-d-Citrate	GCST90199624	12:120844110-121665390	-0.255671343413218	0.307813613353649	0.40619714501412
MR-PCA	citrate	HMDB0000094	hippurate	HMDB0000714	met-d-Citrate	GCST90199624	14:94594947-95094947	-0.488384991229212	0.294425954413992	0.0971621129244945
MR-PCA	citrate	HMDB0000094	hippurate	HMDB0000714	met-d-Citrate	GCST90199624	14:102387585-102887585	0.0316197312072489	0.477067941870482	0.947155459904399
MR-PCA	citrate	HMDB0000094	hippurate	HMDB0000714	met-d-Citrate	GCST90199624	15:42429423-42929423	0.883311052553248	0.452471987012791	0.0509157128415792
MR-PCA	citrate	HMDB0000094	hippurate	HMDB0000714	met-d-Citrate	GCST90199624	15:43028726-45186579	0.443509249062231	0.332664152980197	0.182464798357125
MR-PCA	citrate	HMDB0000094	hippurate	HMDB0000714	met-d-Citrate	GCST90199624	16:58436602-58936602	0.259711356097224	0.433107845881588	0.548742231673938
MR-PCA	citrate	HMDB0000094	hippurate	HMDB0000714	met-d-Citrate	GCST90199624	17:6092241-7020419	-0.0592486945184471	0.0770872326699764	0.442135061703552
MR-PCA	citrate	HMDB0000094	hippurate	HMDB0000714	met-d-Citrate	GCST90199624	17:57343504-58184169	0.200969388827279	0.413938569771954	0.62731792092791
MR-PCA	citrate	HMDB0000094	hippurate	HMDB0000714	met-d-Citrate	GCST90199624	18:76910235-77410235	-0.010332860534031	0.327325759235684	0.974816950430025
MR-PCA	citrate	HMDB0000094	hippurate	HMDB0000714	met-d-Citrate	GCST90199624	20:62104494-62604494	0.179314629254137	0.405952850145649	0.658696940559852
MR-PCA	citrate	HMDB0000094	hippurate	HMDB0000714	met-d-Citrate	GCST90199624	22:18883605-19740639	0.0693096368456092	0.182724514322402	0.704456043861315
MR-PCA	serine	HMDB0000187	bilirubin (z,z)	HMDB0000054	bioa_018	M27716	1:11610843-12110843	-0.308200257810887	0.315071203931095	0.327979173560852
MR-PCA	serine	HMDB0000187	bilirubin (z,z)	HMDB0000054	bioa_018	M27716	1:119427250-120522606	-0.0339910332440463	0.0941094000329691	0.71796012528407
MR-PCA	serine	HMDB0000187	bilirubin (z,z)	HMDB0000054	bioa_018	M27716	2:27480940-27980940	-0.207700291139734	0.221612586824167	0.348644145060745
MR-PCA	serine	HMDB0000187	bilirubin (z,z)	HMDB0000054	bioa_018	M27716	2:211315692-212076215	-0.122842660752669	0.170720800013178	0.471800269905758
MR-PCA	serine	HMDB0000187	bilirubin (z,z)	HMDB0000054	bioa_018	M27716	3:125660381-126160381	0.21615317168837	0.232613532015867	0.352766118129228
MR-PCA	serine	HMDB0000187	bilirubin (z,z)	HMDB0000054	bioa_018	M27716	7:55551853-56922308	-0.0176523311241286	0.123644417373941	0.886474273126714
MR-PCA	serine	HMDB0000187	bilirubin (z,z)	HMDB0000054	bioa_018	M27716	8:126232621-126732621	1.06856958731421	0.894323903085864	0.232151464880502
MR-PCA	serine	HMDB0000187	bilirubin (z,z)	HMDB0000054	bioa_018	M27716	10:65065800-65565800	-0.132990001526443	0.355112158191648	0.70803131284744
MR-PCA	n-formylanthranilic acid	HMDB0004089	glycerol 3-phosphate	HMDB0000126	GCST90199960	GCST90199638	2:143548189-144048189	-0.0191928726680878	0.100686166023395	0.848822730684445
MR-PCA	n-formylanthranilic acid	HMDB0004089	glycerol 3-phosphate	HMDB0000126	GCST90199960	GCST90199638	17:75643177-76448530	0.0595631635049544	0.0313500611090587	0.0574412937257459
MR-PCA	3-ureidopropionate	HMDB0000026	glycerol 3-phosphate	HMDB0000126	GCST90200283	M15365	22:24662232-25162232	-0.0241616350788606	0.120070740613244	0.840520037392105
MR-PCA	2-oxoarginine*	HMDB0004225	stearoyl sphingomyelin (d18:1/18:0)	HMDB0001348	GCST90199903	GCST90200335	4:102938709-103438709	-0.0239604524433632	0.132350563418029	0.856337920245426
MR-PCA	2-oxoarginine*	HMDB0004225	stearoyl sphingomyelin (d18:1/18:0)	HMDB0001348	GCST90199903	GCST90200335	6:160310824-160819068	0.156459788808929	0.0733506114153137	0.0329214443164943
MR-PCA	asparagine	HMDB0000168	glucose	HMDB0000122	GCST90200452	met-d-Glucose	2:211293055-211793055	-0.0141760133034633	0.0336358481902545	0.673422497484419
MR-PCA	asparagine	HMDB0000168	glucose	HMDB0000122	GCST90200452	met-d-Glucose	7:97139584-97639584	-0.0061217793334726	0.0297521366610847	0.836978921102867
MR-PCA	asparagine	HMDB0000168	glucose	HMDB0000122	GCST90200452	met-d-Glucose	11:61850353-62350353	-0.0003062242703919	0.0269579958338907	0.990936775694177
MR-PCA	asparagine	HMDB0000168	glucose	HMDB0000122	GCST90200452	met-d-Glucose	14:103842789-104825326	-0.0110694905875919	0.0101131422553196	0.273707298005246
MR-PCA	citrulline	HMDB0000904	alanine	HMDB0000161	M02132	bioa_001	10:97115163-97871266	-0.0375378004857715	0.0384862139887148	0.329383176184618
MR-PCA	alanine	HMDB0000161	paraxanthine	HMDB0001860	met-d-Ala	M18254	1:206970800-207470800	-0.401849776179163	0.359179054228499	0.263225174336178
MR-PCA	alanine	HMDB0000161	paraxanthine	HMDB0001860	met-d-Ala	M18254	2:27480940-28253616	-0.461794178893477	0.331151878755061	0.163164041475785
MR-PCA	alanine	HMDB0000161	paraxanthine	HMDB0001860	met-d-Ala	M18254	2:64970910-65916674	-0.0773853088500231	0.290185852168037	0.789719412849204
MR-PCA	alanine	HMDB0000161	paraxanthine	HMDB0001860	met-d-Ala	M18254	3:122879946-123379946	-0.513714797403486	0.575394798928485	0.371962125892853
MR-PCA	alanine	HMDB0000161	paraxanthine	HMDB0001860	met-d-Ala	M18254	3:159754026-160551365	-0.06041350311486	0.47385150881792	0.89854895600301
MR-PCA	alanine	HMDB0000161	paraxanthine	HMDB0001860	met-d-Ala	M18254	4:88958565-89458565	-0.602206636135881	0.513635606229487	0.241020677701445
MR-PCA	alanine	HMDB0000161	paraxanthine	HMDB0001860	met-d-Ala	M18254	5:35692098-36469710	-0.15190193785787	0.529159769018921	0.774064448063391
MR-PCA	alanine	HMDB0000161	paraxanthine	HMDB0001860	met-d-Ala	M18254	6:20453952-20953952	0.394455337471607	0.468662361515163	0.399977130148668
MR-PCA	alanine	HMDB0000161	paraxanthine	HMDB0001860	met-d-Ala	M18254	8:17128898-17669461	-0.885041709680287	0.391972162168291	0.0239506593646311
MR-PCA	alanine	HMDB0000161	paraxanthine	HMDB0001860	met-d-Ala	M18254	8:49725746-50225746	0.191041996809307	0.608104860662208	0.75339980366042
MR-PCA	alanine	HMDB0000161	paraxanthine	HMDB0001860	met-d-Ala	M18254	8:117935733-118435733	0.767539949627251	0.476206063516555	0.1070095747073
MR-PCA	alanine	HMDB0000161	paraxanthine	HMDB0001860	met-d-Ala	M18254	8:145497920-145997920	0.112335537212674	0.532560685170949	0.83293821359442
MR-PCA	alanine	HMDB0000161	paraxanthine	HMDB0001860	met-d-Ala	M18254	9:4033137-4533137	-1.09721306256325	0.481596404834529	0.02270970200756
MR-PCA	alanine	HMDB0000161	paraxanthine	HMDB0001860	met-d-Ala	M18254	11:8005408-8505408	0.320354821546213	0.42968031447169	0.45592992586042
MR-PCA	alanine	HMDB0000161	paraxanthine	HMDB0001860	met-d-Ala	M18254	12:46544011-47796599	0.188169303703656	0.249771762854259	0.451230609895825
MR-PCA	alanine	HMDB0000161	paraxanthine	HMDB0001860	met-d-Ala	M18254	12:56610577-57110577	0.194168010860393	0.257423488590513	0.450684322944409
MR-PCA	alanine	HMDB0000161	paraxanthine	HMDB0001860	met-d-Ala	M18254	12:59740767-60240767	-0.335062359696485	0.435804822128142	0.441990778899758
MR-PCA	alanine	HMDB0000161	paraxanthine	HMDB0001860	met-d-Ala	M18254	12:122367989-122867989	-0.243648881995438	0.504083882775747	0.628847332062873
MR-PCA	alanine	HMDB0000161	paraxanthine	HMDB0001860	met-d-Ala	M18254	16:69383883-70933639	-0.0571277571508851	0.270444529033889	0.83270272638329
MR-PCA	alanine	HMDB0000161	paraxanthine	HMDB0001860	met-d-Ala	M18254	17:79391534-79891534	0.0915128505780121	0.540876386681403	0.865644323600964
MR-PCA	alanine	HMDB0000161	paraxanthine	HMDB0001860	met-d-Ala	M18254	21:32796216-33296216	0.489137630484371	0.657569743952745	0.456963200339917
MR-PCA	alanine	HMDB0000161	paraxanthine	HMDB0001860	met-d-Ala	M18254	22:18934095-19434095	0.424101444673165	0.647177214539832	0.512268438105915
MR-PCA	cystathionine	HMDB0000099	biliverdin	HMDB0001008	GCST90200383	M02137	19:33152807-33652807	-0.250509710777914	0.154992667253221	0.106036350966695
MR-PCA	threonine	HMDB0000167	cystine	HMDB0000192	GCST90200432	GCST90200382	2:27589369-28089369	-0.0235438372750219	0.104452320996726	0.821665995743386
MR-PCA	threonine	HMDB0000167	cystine	HMDB0000192	GCST90200432	GCST90200382	2:211290507-211790507	-0.0275687929919554	0.118664626460411	0.816285376159901
MR-PCA	threonine	HMDB0000167	cystine	HMDB0000192	GCST90200432	GCST90200382	12:46938082-47438082	0.0916634774558784	0.0984218150813444	0.351681372769121
MR-PCA	threonine	HMDB0000167	cystine	HMDB0000192	GCST90200432	GCST90200382	14:100594368-101094368	0.0528225753130637	0.110909690227163	0.633884494192295
MR-PCA	3-aminoisobutyrate	HMDB0002166	mannose	HMDB0000169	GCST90200310	GCST90200435	3:66115384-66615384	-0.0209726634243652	0.15450672363053	0.892027230383827
MR-PCA	3-aminoisobutyrate	HMDB0002166	mannose	HMDB0000169	GCST90200310	GCST90200435	5:34511619-35593952	-0.0028707123544183	0.0265515691790517	0.913901797200807
MR-PCA	3-aminoisobutyrate	HMDB0002166	mannose	HMDB0000169	GCST90200310	GCST90200435	5:35822024-36322024	0.0514840713063092	0.0859571416476776	0.549205906972703
MR-PCA	3-aminoisobutyrate	HMDB0002166	mannose	HMDB0000169	GCST90200310	GCST90200435	12:89320-602261	-0.0253711211306239	0.0706259771552473	0.719421432571561
MR-PCA	2-oxoarginine*	HMDB0004225	phenylalanine	HMDB0000159	GCST90199903	GCST90200396	4:102938709-103438709	-0.0369470782979051	0.132589687378729	0.780507869284654
MR-PCA	2-oxoarginine*	HMDB0004225	phenylalanine	HMDB0000159	GCST90199903	GCST90200396	6:160310824-160819068	0.0858714524779866	0.0734871889939632	0.242595966409685
MR-PCA	glutamine	HMDB0000641	kynurenine	HMDB0000684	bioa_006	bioa_027	2:27200724-28253174	0.150971828233319	0.137726609821566	0.273004225694299
MR-PCA	glutamine	HMDB0000641	kynurenine	HMDB0000684	bioa_006	bioa_027	2:191299636-192089976	-0.0831083484552832	0.160620564448821	0.604862757929589
MR-PCA	glutamine	HMDB0000641	kynurenine	HMDB0000684	bioa_006	bioa_027	6:20469561-20969561	0.444774060729192	0.265121087311811	0.0934201106136623
MR-PCA	glutamine	HMDB0000641	kynurenine	HMDB0000684	bioa_006	bioa_027	7:72732874-73232874	-0.358629216195689	0.209377898819192	0.0867434063788788
MR-PCA	glutamine	HMDB0000641	kynurenine	HMDB0000684	bioa_006	bioa_027	8:17122121-17622121	0.0371773665677096	0.184212284420503	0.840058959257658
MR-PCA	glutamine	HMDB0000641	kynurenine	HMDB0000684	bioa_006	bioa_027	8:134082558-134582558	0.108975596266036	0.203656116456058	0.592583397763203
MR-PCA	glutamine	HMDB0000641	kynurenine	HMDB0000684	bioa_006	bioa_027	9:4032942-4532942	0.057756125330459	0.205753324308713	0.778936157366223
MR-PCA	glutamine	HMDB0000641	kynurenine	HMDB0000684	bioa_006	bioa_027	10:64798306-65565800	-0.0232973092156035	0.307983104093954	0.939701721967115
MR-PCA	glutamine	HMDB0000641	kynurenine	HMDB0000684	bioa_006	bioa_027	10:99109412-99609412	-0.156048466145466	0.124483039701172	0.209997575494839
MR-PCA	glutamine	HMDB0000641	kynurenine	HMDB0000684	bioa_006	bioa_027	11:8003049-8503049	-0.0155109653749849	0.172125284460074	0.928196312506322
MR-PCA	glutamine	HMDB0000641	kynurenine	HMDB0000684	bioa_006	bioa_027	12:46679007-47711183	0.116693077742741	0.112889937350228	0.30128161322703
MR-PCA	glutamine	HMDB0000641	kynurenine	HMDB0000684	bioa_006	bioa_027	12:56615040-57375879	-0.0034068770612504	0.0469468695797804	0.942149270958316
MR-PCA	glutamine	HMDB0000641	kynurenine	HMDB0000684	bioa_006	bioa_027	12:59344212-60165849	0.189022084934313	0.170961427170197	0.268881628256705
MR-PCA	glutamine	HMDB0000641	kynurenine	HMDB0000684	bioa_006	bioa_027	14:100594368-101094368	-0.288764087803288	0.275369581679789	0.294342953029616
MR-PCA	glutamine	HMDB0000641	kynurenine	HMDB0000684	bioa_006	bioa_027	15:58477325-58977325	-0.0637009464296378	0.200858997938943	0.751135395849456
MR-PCA	stearoyl sphingomyelin (d18:1/18:0)	HMDB0001348	eicosapentaenoate (epa; 20:5n3)	HMDB0001999	GCST90200335	M18467	14:63982386-64482386	-0.0175635252931197	0.126501768927428	0.88957646161461
MR-PCA	glycine	HMDB0000123	phenylethylamine	HMDB0012275	GCST90200707	bioa_015	1:75967169-76467169	0.134888943160288	0.149165316549817	0.36584079833905
MR-PCA	glycine	HMDB0000123	phenylethylamine	HMDB0012275	GCST90200707	bioa_015	2:211036896-212058697	-0.0019911529746088	0.0293626120532886	0.945934870206375
MR-PCA	glycine	HMDB0000123	phenylethylamine	HMDB0012275	GCST90200707	bioa_015	3:125659669-126159669	-0.135092955364381	0.0910669437150181	0.137955772791176
MR-PCA	glycine	HMDB0000123	phenylethylamine	HMDB0012275	GCST90200707	bioa_015	9:6290540-6790540	0.0324339414355176	0.0915700235494633	0.723190320377465
MR-PCA	glycohyocholate	HMDB0000138	cortisol	HMDB0000063	GCST90199935	M01712	10:45742470-46242470	-0.117073046288338	0.162480104950008	0.471193976814421
MR-PCA	glycohyocholate	HMDB0000138	cortisol	HMDB0000063	GCST90199935	M01712	17:28409010-28909010	-0.0650568705224798	0.145029402733254	0.653736748294349
MR-PCA	3-aminoisobutyrate	HMDB0002166	taurine	HMDB0000251	GCST90200310	GCST90200420	3:66115384-66615384	0.164715477930717	0.154446083608995	0.286201394576538
MR-PCA	3-aminoisobutyrate	HMDB0002166	taurine	HMDB0000251	GCST90200310	GCST90200420	5:34511619-35593952	0.0069910218544409	0.0265398357819679	0.792229829875756
MR-PCA	3-aminoisobutyrate	HMDB0002166	taurine	HMDB0000251	GCST90200310	GCST90200420	5:35822024-36322024	-0.0278207056538193	0.0859180672858537	0.74608561874315
MR-PCA	3-aminoisobutyrate	HMDB0002166	taurine	HMDB0000251	GCST90200310	GCST90200420	12:89320-602261	0.177866697375116	0.0705817178437624	0.011735120467636
MR-PCA	docosahexaenoate (dha; 22:6n3)	HMDB0002183	threonine	HMDB0000167	GCST90199651	GCST90200432	11:61376206-61876206	-0.427043169224844	0.123209185549287	0.0005282611729196
MR-PCA	arachidonate (20:4n6)	HMDB0001043	alanine	HMDB0000161	M01110	bioa_001	11:61330635-61830635	-0.0285731186433176	0.0145177267588599	0.0490503477139708
MR-PCA	2-hydroxyglutarate	HMDB0059655	alanine	HMDB0000161	GCST90199865	GCST90200431	2:242459363-242959363	-0.0730435313788717	0.101662265707033	0.472453937818519
MR-PCA	2-hydroxyglutarate	HMDB0059655	alanine	HMDB0000161	GCST90199865	GCST90200431	14:91386532-91886532	0.0212758670373227	0.0985800464468211	0.829125516380757
MR-PCA	5-methylthioadenosine (mta)	HMDB0001173	glycine	HMDB0000123	GCST90200359	met-d-Gly	2:211290507-211790507	-2.74621930744415	0.029439141529065	0.0
MR-PCA	5-methylthioadenosine (mta)	HMDB0001173	glycine	HMDB0000123	GCST90200359	met-d-Gly	6:149659491-150411114	0.0712437326744126	0.0384186924417781	0.0636815476911058
MR-PCA	5-methylthioadenosine (mta)	HMDB0001173	glycine	HMDB0000123	GCST90200359	met-d-Gly	6:160319068-160819068	0.104004822745289	0.0290238876447583	0.0003391227239067
MR-PCA	5-methylthioadenosine (mta)	HMDB0001173	glycine	HMDB0000123	GCST90200359	met-d-Gly	16:16009596-16509596	-0.0341716410675125	0.0262132680531113	0.192369677505346
MR-PCA	1-methylnicotinamide	HMDB0000699	3-ureidopropionate	HMDB0000026	GCST90200406	GCST90200283	6:160317928-160817928	-0.123106356048909	0.0894282316984127	0.168637845499472
MR-PCA	serine	HMDB0000187	phosphoethanolamine	HMDB0000224	bioa_018	GCST90200281	1:11610843-12110843	0.318160062152927	0.287969128343768	0.269228547884838
MR-PCA	serine	HMDB0000187	phosphoethanolamine	HMDB0000224	bioa_018	GCST90200281	1:119427250-120522606	-0.0250567051158877	0.0858338874648423	0.770347108283253
MR-PCA	serine	HMDB0000187	phosphoethanolamine	HMDB0000224	bioa_018	GCST90200281	2:27480940-27980940	0.450420928396475	0.289509336288068	0.11975376597558
MR-PCA	serine	HMDB0000187	phosphoethanolamine	HMDB0000224	bioa_018	GCST90200281	2:211315692-212076215	0.0638015528869658	0.113481187468282	0.573965177992024
MR-PCA	serine	HMDB0000187	phosphoethanolamine	HMDB0000224	bioa_018	GCST90200281	3:125660381-126160381	-0.0335166573801738	0.20433424251823	0.869708638249709
MR-PCA	serine	HMDB0000187	phosphoethanolamine	HMDB0000224	bioa_018	GCST90200281	7:55551853-56922308	-0.159963746433224	0.118400296920699	0.176682053506896
MR-PCA	serine	HMDB0000187	phosphoethanolamine	HMDB0000224	bioa_018	GCST90200281	8:126232621-126732621	-0.824063612526736	0.293418879157611	0.0049774626029524
MR-PCA	serine	HMDB0000187	phosphoethanolamine	HMDB0000224	bioa_018	GCST90200281	10:65065800-65565800	-0.763622481233525	0.344324531816718	0.0265725267808366
MR-PCA	eicosapentaenoate (epa; 20:5n3)	HMDB0001999	alanine	HMDB0000161	GCST90200349	bioa_001	11:61319830-61819830	-0.0377568756985538	0.0232732910150626	0.10473346721261
MR-PCA	glutamate	HMDB0000148	kynurenine	HMDB0000684	bioa_007	bioa_027	12:121174861-121674861	-0.155021322438214	0.135165712015313	0.251423664221803
MR-PCA	glycerophosphoethanolamine	HMDB0000114	acetoacetate	HMDB0000060	GCST90199808	met-d-Acetoacetate	1:40156715-40656715	0.0123200439233607	0.0370577064539338	0.739545222381439
MR-PCA	glycerophosphoethanolamine	HMDB0000114	acetoacetate	HMDB0000060	GCST90199808	met-d-Acetoacetate	22:24208096-24708096	-0.0457208998142563	0.0300149629746542	0.127691109757668
MR-PCA	thyroxine	HMDB0000248	sphingosine	HMDB0000252	GCST90200293	GCST90200385	2:234397317-234897317	-0.19346631474791	0.143166244715059	0.176586451160655
MR-PCA	thyroxine	HMDB0000248	sphingosine	HMDB0000252	GCST90200293	GCST90200385	12:121166650-121666650	-0.210324742991319	0.152692836769313	0.168377220588276
MR-PCA	tyrosine	HMDB0000158	5-acetylamino-6-formylamino-3-methyluracil	HMDB0011105	bioa_021	GCST90200680	4:99820973-100320973	0.30089996172144	0.573942154338663	0.600091597630942
MR-PCA	tyrosine	HMDB0000158	5-acetylamino-6-formylamino-3-methyluracil	HMDB0011105	bioa_021	GCST90200680	6:111242119-112017012	-0.0311192953471951	0.146829305112934	0.83215229013227
MR-PCA	tyrosine	HMDB0000158	5-acetylamino-6-formylamino-3-methyluracil	HMDB0011105	bioa_021	GCST90200680	6:112114361-112614361	0.369999653915005	0.416552685756635	0.374410509380009
MR-PCA	tyrosine	HMDB0000158	5-acetylamino-6-formylamino-3-methyluracil	HMDB0011105	bioa_021	GCST90200680	7:27926305-28426305	-0.835721347840188	0.488261153850996	0.0869652881004481
MR-PCA	tyrosine	HMDB0000158	5-acetylamino-6-formylamino-3-methyluracil	HMDB0011105	bioa_021	GCST90200680	10:64816186-65575478	0.249930553292968	0.598379005772359	0.676181573352793
MR-PCA	tyrosine	HMDB0000158	5-acetylamino-6-formylamino-3-methyluracil	HMDB0011105	bioa_021	GCST90200680	11:61310081-61810081	0.807329343982899	0.455954467617902	0.0766212699304405
MR-PCA	tyrosine	HMDB0000158	5-acetylamino-6-formylamino-3-methyluracil	HMDB0011105	bioa_021	GCST90200680	12:46678393-47435518	0.0519225366786254	0.410636483489938	0.899380441585246
MR-PCA	tyrosine	HMDB0000158	5-acetylamino-6-formylamino-3-methyluracil	HMDB0011105	bioa_021	GCST90200680	12:56615040-57115040	0.119566748803742	0.369550889453169	0.746281700977732
MR-PCA	tyrosine	HMDB0000158	5-acetylamino-6-formylamino-3-methyluracil	HMDB0011105	bioa_021	GCST90200680	12:57594049-58094049	-0.142079937985908	0.516450738743732	0.783232955894415
MR-PCA	tyrosine	HMDB0000158	5-acetylamino-6-formylamino-3-methyluracil	HMDB0011105	bioa_021	GCST90200680	12:59727701-60227701	0.427048725429227	0.447253175848484	0.339665963028202
MR-PCA	tyrosine	HMDB0000158	5-acetylamino-6-formylamino-3-methyluracil	HMDB0011105	bioa_021	GCST90200680	12:120845172-121674861	-0.244772293994535	0.411770639600306	0.552218908945063
MR-PCA	tyrosine	HMDB0000158	5-acetylamino-6-formylamino-3-methyluracil	HMDB0011105	bioa_021	GCST90200680	12:122092964-122592964	-0.210316761657535	0.467299474484922	0.652661067465615
MR-PCA	tyrosine	HMDB0000158	5-acetylamino-6-formylamino-3-methyluracil	HMDB0011105	bioa_021	GCST90200680	15:60649639-61149639	0.0923332348779676	0.553962672790128	0.867623637696395
MR-PCA	tyrosine	HMDB0000158	5-acetylamino-6-formylamino-3-methyluracil	HMDB0011105	bioa_021	GCST90200680	16:71153235-72438683	-0.0979432756038329	0.201620674311457	0.627123210636249
MR-PCA	2-hydroxyphenylacetate	HMDB0000669	paraxanthine	HMDB0001860	GCST90200369	M18254	9:131329579-131829579	-0.102810641073664	0.101637082494206	0.311754908876403
MR-PCA	2-hydroxyphenylacetate	HMDB0000669	paraxanthine	HMDB0001860	GCST90200369	M18254	12:122051275-122551275	-0.0303059075537091	0.177417038331651	0.864367389706619
MR-PCA	glycerol 3-phosphate	HMDB0000126	beta-alanine	HMDB0000056	GCST90199638	GCST90200361	1:20921386-22251981	-0.0047814017143359	0.0462752701084414	0.917704872940925
MR-PCA	glycerol 3-phosphate	HMDB0000126	beta-alanine	HMDB0000056	GCST90199638	GCST90200361	20:5231344-5731344	0.0578060300926428	0.0780301024068214	0.458804377227606
MR-PCA	isoleucine	HMDB0000172	3-hydroxybutyrate (bhba)	HMDB0000011	met-d-Ile	met-d-bOHbutyrate	2:27480940-28253174	-0.0042042746000713	0.0976453797355491	0.965656443597425
MR-PCA	isoleucine	HMDB0000172	3-hydroxybutyrate (bhba)	HMDB0000011	met-d-Ile	met-d-bOHbutyrate	2:64975088-65475088	-0.0631329682648032	0.10618813835146	0.552151799814974
MR-PCA	isoleucine	HMDB0000172	3-hydroxybutyrate (bhba)	HMDB0000011	met-d-Ile	met-d-bOHbutyrate	2:165251927-165751927	-0.231493800042231	0.12953866719072	0.0739272558164834
MR-PCA	isoleucine	HMDB0000172	3-hydroxybutyrate (bhba)	HMDB0000011	met-d-Ile	met-d-bOHbutyrate	4:88890833-89475171	-0.0650214722910461	0.0526277297886969	0.216645097423004
MR-PCA	isoleucine	HMDB0000172	3-hydroxybutyrate (bhba)	HMDB0000011	met-d-Ile	met-d-bOHbutyrate	8:76193463-76693463	-0.0753828869099403	0.119352881637504	0.527650439466199
MR-PCA	isoleucine	HMDB0000172	3-hydroxybutyrate (bhba)	HMDB0000011	met-d-Ile	met-d-bOHbutyrate	12:56611458-57111458	-0.0454587408225687	0.0963989322965131	0.637234512098952
MR-PCA	isoleucine	HMDB0000172	3-hydroxybutyrate (bhba)	HMDB0000011	met-d-Ile	met-d-bOHbutyrate	16:69331471-69831471	-0.011186028997462	0.106830491805982	0.916607351395724
MR-PCA	isoleucine	HMDB0000172	3-hydroxybutyrate (bhba)	HMDB0000011	met-d-Ile	met-d-bOHbutyrate	16:69865519-70914672	-0.144943321199935	0.0818508427256217	0.076590208389162
MR-PCA	isoleucine	HMDB0000172	3-hydroxybutyrate (bhba)	HMDB0000011	met-d-Ile	met-d-bOHbutyrate	17:6935779-7435779	0.550198584729714	0.0844555936087	7.285961873214479e-11
MR-PCA	isoleucine	HMDB0000172	3-hydroxybutyrate (bhba)	HMDB0000011	met-d-Ile	met-d-bOHbutyrate	19:49069664-49569664	-0.0338429119102464	0.0813890269356078	0.67754417983845
MR-PCA	orotidine	HMDB0000788	taurocholate	HMDB0000036	GCST90200681	M18497	3:124271035-124771035	-0.125143538136539	0.217635638331946	0.565281831189848
MR-PCA	orotidine	HMDB0000788	taurocholate	HMDB0000036	GCST90200681	M18497	17:72554076-74203469	0.0042659946143052	0.0585614592777057	0.941928304658104
MR-PCA	urate	HMDB0000289	cystine	HMDB0000192	GCST90200307	M31454	4:9672167-10439135	-0.0397381214420106	0.116143755323603	0.732241020248302
MR-PCA	urate	HMDB0000289	cystine	HMDB0000192	GCST90200307	M31454	4:88802323-89302323	0.330477893871241	0.26388349313122	0.210437662495163
MR-PCA	gluconate	HMDB0000625	tyrosine	HMDB0000158	GCST90200373	bioa_021	4:99521223-100894070	0.0313386559582428	0.0247368194691595	0.20519712965634
MR-PCA	guanidinoacetate	HMDB0000128	alanine	HMDB0000161	GCST90200384	met-d-Ala	6:131647278-132147278	-0.0655014785408967	0.0342873482906976	0.0560857520870715
MR-PCA	guanidinoacetate	HMDB0000128	alanine	HMDB0000161	GCST90200384	met-d-Ala	11:64893892-65393892	0.0243966513018141	0.0210327105665999	0.246073835508015
MR-PCA	guanidinoacetate	HMDB0000128	alanine	HMDB0000161	GCST90200384	met-d-Ala	12:101043-601043	0.0155789810988988	0.0261898231042699	0.551944639782968
MR-PCA	guanidinoacetate	HMDB0000128	alanine	HMDB0000161	GCST90200384	met-d-Ala	14:100558168-101058168	0.0158416341610695	0.0289220323713897	0.583873288052669
MR-PCA	guanidinoacetate	HMDB0000128	alanine	HMDB0000161	GCST90200384	met-d-Ala	20:61898912-62398912	0.035277428361335	0.0237806401733979	0.137954470574619
MR-PCA	dimethylglycine	HMDB0000092	citrate	HMDB0000094	GCST90200424	M01564	5:78080227-78832833	-0.0258642386064652	0.0481309027908245	0.591010119144495
MR-PCA	dimethylglycine	HMDB0000092	citrate	HMDB0000094	GCST90200424	M01564	10:103976834-104737382	0.115097528396478	0.161842822452324	0.476979783395372
MR-PCA	dimethylglycine	HMDB0000092	citrate	HMDB0000094	GCST90200424	M01564	15:76242337-76742337	-0.0274216480098641	0.130492453659506	0.833558623436965
MR-PCA	lactate	HMDB0000190	trans-urocanate	HMDB0000301	met-d-Lactate	GCST90200416	2:27348097-28101918	-0.228557863476242	0.418926471551689	0.585354742373795
MR-PCA	lactate	HMDB0000190	trans-urocanate	HMDB0000301	met-d-Lactate	GCST90200416	6:135171067-135671067	-0.117229907072743	0.39732929027409	0.767959721911381
MR-PCA	lactate	HMDB0000190	trans-urocanate	HMDB0000301	met-d-Lactate	GCST90200416	8:106333124-106833124	0.612113077633004	0.517634185341788	0.236999204125886
MR-PCA	lactate	HMDB0000190	trans-urocanate	HMDB0000301	met-d-Lactate	GCST90200416	9:4513176-5186407	0.358522745208814	0.270036661803778	0.184283268100736
MR-PCA	lactate	HMDB0000190	trans-urocanate	HMDB0000301	met-d-Lactate	GCST90200416	10:2727379-3389269	0.401008106189236	0.235023891787274	0.0879626589052216
MR-PCA	lactate	HMDB0000190	trans-urocanate	HMDB0000301	met-d-Lactate	GCST90200416	11:118839742-119339742	-0.360802352113453	0.422398968353495	0.3930084089304
MR-PCA	lactate	HMDB0000190	trans-urocanate	HMDB0000301	met-d-Lactate	GCST90200416	12:111682800-113133476	-0.373149873054469	0.34076719925223	0.273504050487073
MR-PCA	lactate	HMDB0000190	trans-urocanate	HMDB0000301	met-d-Lactate	GCST90200416	20:8379807-8879807	0.530874119281911	0.360670430210716	0.141045402720228
MR-PCA	lactate	HMDB0000190	trans-urocanate	HMDB0000301	met-d-Lactate	GCST90200416	22:21708872-22208872	0.168673221267197	0.611712802970299	0.782748357044939
MR-PCA	alanine	HMDB0000161	histidine	HMDB0000177	bioa_001	GCST90200377	1:206985954-207485954	-0.10852351496765	0.336806556224782	0.747291192579034
MR-PCA	alanine	HMDB0000161	histidine	HMDB0000177	bioa_001	GCST90200377	2:27143030-28594285	-1.00118131646083	0.313915374768293	0.0014260048054827
MR-PCA	alanine	HMDB0000161	histidine	HMDB0000177	bioa_001	GCST90200377	2:64958074-65458074	0.1707643544243	0.269072366547501	0.525662584803339
MR-PCA	alanine	HMDB0000161	histidine	HMDB0000177	bioa_001	GCST90200377	3:71155270-71655270	-0.474088102554288	0.518952942586499	0.360954725131827
MR-PCA	alanine	HMDB0000161	histidine	HMDB0000177	bioa_001	GCST90200377	4:88976422-89476422	0.662490425225519	0.367716201184875	0.0716028306760556
MR-PCA	alanine	HMDB0000161	histidine	HMDB0000177	bioa_001	GCST90200377	7:72732874-73232874	0.365186033271499	0.43086842524189	0.39668410522237
MR-PCA	alanine	HMDB0000161	histidine	HMDB0000177	bioa_001	GCST90200377	8:145568681-146068681	0.0655029345269479	0.500544382720753	0.895883376497938
MR-PCA	alanine	HMDB0000161	histidine	HMDB0000177	bioa_001	GCST90200377	9:4040541-4540541	0.755053722403016	0.447243306846571	0.0913653040570549
MR-PCA	alanine	HMDB0000161	histidine	HMDB0000177	bioa_001	GCST90200377	12:46636543-47713425	0.354437273852323	0.189140474661141	0.0609391525511228
MR-PCA	alanine	HMDB0000161	histidine	HMDB0000177	bioa_001	GCST90200377	12:56615040-57115040	0.704742149826976	0.264751751527712	0.0077701427362361
MR-PCA	alanine	HMDB0000161	histidine	HMDB0000177	bioa_001	GCST90200377	12:59727701-60227701	0.243974864888568	0.333378302126351	0.464274858872223
MR-PCA	alanine	HMDB0000161	histidine	HMDB0000177	bioa_001	GCST90200377	14:75116447-75616447	-0.154912134623178	0.509555538350294	0.761117050002992
MR-PCA	alanine	HMDB0000161	histidine	HMDB0000177	bioa_001	GCST90200377	16:69621701-70931491	0.189647435224284	0.229778663389795	0.409173862796881
MR-PCA	alanine	HMDB0000161	histidine	HMDB0000177	bioa_001	GCST90200377	17:40568584-41068584	-1.2850724776623	0.537941281028133	0.0169002222986622
MR-PCA	alanine	HMDB0000161	histidine	HMDB0000177	bioa_001	GCST90200377	22:18906543-19406543	0.749678272163488	0.463019891176745	0.105424463541562
MR-PCA	leucine	HMDB0000687	1-methylnicotinamide	HMDB0000699	bioa_011	GCST90200406	2:27480940-27980940	0.464181189402497	0.604525503550212	0.442579960223318
MR-PCA	leucine	HMDB0000687	1-methylnicotinamide	HMDB0000699	bioa_011	GCST90200406	4:88972827-89472827	0.157432571990277	0.186474100289387	0.398524288474535
MR-PCA	leucine	HMDB0000687	1-methylnicotinamide	HMDB0000699	bioa_011	GCST90200406	11:116336283-116883862	-0.557404922325361	0.363844052041512	0.125525259867955
MR-PCA	leucine	HMDB0000687	1-methylnicotinamide	HMDB0000699	bioa_011	GCST90200406	15:58477325-58977325	0.280893153371782	0.3595717376472	0.434691886668325
MR-PCA	leucine	HMDB0000687	1-methylnicotinamide	HMDB0000699	bioa_011	GCST90200406	16:70059237-70559237	-0.140107515636752	0.311968746317434	0.653354082851161
MR-PCA	methionine	HMDB0000696	cysteine	HMDB0000574	bioa_013	GCST90200439	5:89993899-90493899	0.0280553737720217	0.228988140960347	0.902488083458801
MR-PCA	methionine	HMDB0000696	cysteine	HMDB0000574	bioa_013	GCST90200439	12:46900176-47464292	0.213388889504185	0.199004870382005	0.283594406505901
MR-PCA	methionine	HMDB0000696	cysteine	HMDB0000574	bioa_013	GCST90200439	12:56615040-57115040	0.550159267350375	0.321265164882602	0.0868087643589294
MR-PCA	tyrosine	HMDB0000158	citrate	HMDB0000094	bioa_021	met-d-Citrate	4:99820973-100320973	0.502648222125075	0.145408923636979	0.0005466491458477
MR-PCA	tyrosine	HMDB0000158	citrate	HMDB0000094	bioa_021	met-d-Citrate	4:148735862-149235862	0.345750965900299	0.125392896449625	0.0058273558145991
MR-PCA	tyrosine	HMDB0000158	citrate	HMDB0000094	bioa_021	met-d-Citrate	6:111242119-112017012	-0.0608983509291774	0.0349073508435877	0.0810595776814289
MR-PCA	tyrosine	HMDB0000158	citrate	HMDB0000094	bioa_021	met-d-Citrate	6:112114361-112614361	0.0815033195210339	0.102020166157316	0.424351759531022
MR-PCA	tyrosine	HMDB0000158	citrate	HMDB0000094	bioa_021	met-d-Citrate	7:27926305-28426305	0.121523437041398	0.120565831147397	0.313482020148152
MR-PCA	tyrosine	HMDB0000158	citrate	HMDB0000094	bioa_021	met-d-Citrate	8:8933358-9433358	-0.280179541964918	0.130637754634618	0.0319763818385157
MR-PCA	tyrosine	HMDB0000158	citrate	HMDB0000094	bioa_021	met-d-Citrate	10:64816186-65575478	-0.972127116981206	0.139678279267311	3.4085609305939497e-12
MR-PCA	tyrosine	HMDB0000158	citrate	HMDB0000094	bioa_021	met-d-Citrate	11:61310081-61810081	-0.723045137378527	0.121705253544068	2.8337062073300103e-09
MR-PCA	tyrosine	HMDB0000158	citrate	HMDB0000094	bioa_021	met-d-Citrate	12:20701307-21201307	0.284422978623193	0.135202257058464	0.0354059218431742
MR-PCA	tyrosine	HMDB0000158	citrate	HMDB0000094	bioa_021	met-d-Citrate	12:46678393-47435518	0.216902938770597	0.0941971628343564	0.021298638108948
MR-PCA	tyrosine	HMDB0000158	citrate	HMDB0000094	bioa_021	met-d-Citrate	12:56615040-57115040	0.169880022162173	0.0902237547548499	0.0597173551380215
MR-PCA	tyrosine	HMDB0000158	citrate	HMDB0000094	bioa_021	met-d-Citrate	12:57594049-58094049	-0.134145495245816	0.134229578060615	0.317613748806561
MR-PCA	tyrosine	HMDB0000158	citrate	HMDB0000094	bioa_021	met-d-Citrate	12:59727701-60227701	0.030377588761676	0.113908229827434	0.789711890008107
MR-PCA	tyrosine	HMDB0000158	citrate	HMDB0000094	bioa_021	met-d-Citrate	12:120845172-121674861	0.975355263741067	0.095801805351242	2.41146571408816e-24
MR-PCA	tyrosine	HMDB0000158	citrate	HMDB0000094	bioa_021	met-d-Citrate	12:122092964-122592964	0.0576039192884257	0.117687804265538	0.624513380667056
MR-PCA	tyrosine	HMDB0000158	citrate	HMDB0000094	bioa_021	met-d-Citrate	15:60649639-61149639	0.449252743382873	0.13471654288117	0.0008536073216093
MR-PCA	tyrosine	HMDB0000158	citrate	HMDB0000094	bioa_021	met-d-Citrate	16:71153235-72438683	0.0638466116494084	0.0528942079227968	0.227408098561519
MR-PCA	bilirubin (z,z)	HMDB0000054	lactate	HMDB0000190	GCST90200704	GCST90200408	2:233988949-235124783	-0.0136187034842868	0.0225271803805579	0.545481088518607
MR-PCA	bilirubin (z,z)	HMDB0000054	lactate	HMDB0000190	GCST90200704	GCST90200408	12:21093886-21593886	-0.0260027470501227	0.0992134267421566	0.793252833014209
MR-PCA	myo-inositol	HMDB0000211	valine	HMDB0000883	M19934	met-d-Val	16:24681798-25181798	0.0030834205007716	0.0308293684802583	0.920331870631042
MR-PCA	myo-inositol	HMDB0000211	valine	HMDB0000883	M19934	met-d-Val	19:18368867-18868867	0.0292507996257677	0.0349148534206631	0.402156948434956
MR-PCA	citrate	HMDB0000094	alpha-tocopherol	HMDB0001893	met-d-Citrate	M01561	1:206967359-207467359	0.0112392755848158	0.296358261717843	0.96974778021757
MR-PCA	citrate	HMDB0000094	alpha-tocopherol	HMDB0001893	met-d-Citrate	M01561	2:6909613-7409613	0.168544757344381	0.452856034235469	0.70975752315209
MR-PCA	citrate	HMDB0000094	alpha-tocopherol	HMDB0001893	met-d-Citrate	M01561	2:211290507-211790507	0.135539933397778	0.662850200479164	0.837978037092342
MR-PCA	citrate	HMDB0000094	alpha-tocopherol	HMDB0001893	met-d-Citrate	M01561	2:241907241-242693157	0.14875308538255	0.577209532448558	0.796630170556331
MR-PCA	citrate	HMDB0000094	alpha-tocopherol	HMDB0001893	met-d-Citrate	M01561	4:77164144-77664144	-0.18481374738625	0.573908702340959	0.747432702495632
MR-PCA	citrate	HMDB0000094	alpha-tocopherol	HMDB0001893	met-d-Citrate	M01561	5:14438417-15122542	-0.16082255947903	0.1644026183426	0.327963631409871
MR-PCA	citrate	HMDB0000094	alpha-tocopherol	HMDB0001893	met-d-Citrate	M01561	5:43252947-44074677	0.267305680353559	0.376907784518809	0.478195962348675
MR-PCA	citrate	HMDB0000094	alpha-tocopherol	HMDB0001893	met-d-Citrate	M01561	5:176569252-177069252	0.104570157196291	0.678881527459378	0.877583717144339
MR-PCA	citrate	HMDB0000094	alpha-tocopherol	HMDB0001893	met-d-Citrate	M01561	6:18111878-18611878	0.438445721593519	0.417574397456309	0.293726255795771
MR-PCA	citrate	HMDB0000094	alpha-tocopherol	HMDB0001893	met-d-Citrate	M01561	7:72772933-73272933	-0.21478746767213	0.379922840422514	0.571839145249512
MR-PCA	citrate	HMDB0000094	alpha-tocopherol	HMDB0001893	met-d-Citrate	M01561	8:126256694-126756694	-0.987472355789665	0.520571545988522	0.0578410892321814
MR-PCA	citrate	HMDB0000094	alpha-tocopherol	HMDB0001893	met-d-Citrate	M01561	9:95648531-96148531	-0.713721910101833	0.478735895842853	0.136001704023291
MR-PCA	citrate	HMDB0000094	alpha-tocopherol	HMDB0001893	met-d-Citrate	M01561	9:135899500-136399500	0.537564558690685	0.620324339775734	0.386168736498652
MR-PCA	citrate	HMDB0000094	alpha-tocopherol	HMDB0001893	met-d-Citrate	M01561	10:64654071-65607438	-0.0226594169299766	0.451689338147971	0.959990159139097
MR-PCA	citrate	HMDB0000094	alpha-tocopherol	HMDB0001893	met-d-Citrate	M01561	10:94589724-95089724	0.290875029199896	0.524573211599351	0.579237770776433
MR-PCA	citrate	HMDB0000094	alpha-tocopherol	HMDB0001893	met-d-Citrate	M01561	11:13111524-13611524	-0.279936826219642	0.542158808931378	0.605618835345688
MR-PCA	citrate	HMDB0000094	alpha-tocopherol	HMDB0001893	met-d-Citrate	M01561	11:61356683-61856683	0.497829487301694	0.466199689088041	0.285589970677511
MR-PCA	citrate	HMDB0000094	alpha-tocopherol	HMDB0001893	met-d-Citrate	M01561	12:20812570-21569526	0.7018186757664	0.38327892185816	0.0670869260237354
MR-PCA	citrate	HMDB0000094	alpha-tocopherol	HMDB0001893	met-d-Citrate	M01561	12:120844110-121665390	0.484436179530499	0.34296401727563	0.157803215252739
MR-PCA	citrate	HMDB0000094	alpha-tocopherol	HMDB0001893	met-d-Citrate	M01561	14:55030981-55530981	0.967855306103249	0.566399318292613	0.0874905705773004
MR-PCA	citrate	HMDB0000094	alpha-tocopherol	HMDB0001893	met-d-Citrate	M01561	14:102387585-102887585	0.301125866317328	0.635443793232593	0.635583505044765
MR-PCA	citrate	HMDB0000094	alpha-tocopherol	HMDB0001893	met-d-Citrate	M01561	15:42429423-42929423	0.300538209943181	0.450378921690617	0.50458002230259
MR-PCA	citrate	HMDB0000094	alpha-tocopherol	HMDB0001893	met-d-Citrate	M01561	15:43028726-45186579	0.524145121740382	0.500863790616531	0.295338384964026
MR-PCA	citrate	HMDB0000094	alpha-tocopherol	HMDB0001893	met-d-Citrate	M01561	17:6092241-7020419	0.0387217732276211	0.0903274699020402	0.668154558757107
MR-PCA	citrate	HMDB0000094	alpha-tocopherol	HMDB0001893	met-d-Citrate	M01561	17:57343504-58184169	0.309566959934107	0.501329261844103	0.536910057275514
MR-PCA	citrate	HMDB0000094	alpha-tocopherol	HMDB0001893	met-d-Citrate	M01561	22:18883605-19740639	0.0835743635656931	0.19528969633839	0.668687008809151
MR-PCA	citrulline	HMDB0000904	tyrosine	HMDB0000158	GCST90200403	GCST90200427	2:211084708-211584708	0.0978282235217675	0.0956687188088391	0.306509905930613
MR-PCA	citrulline	HMDB0000904	tyrosine	HMDB0000158	GCST90200403	GCST90200427	9:133044244-133573675	0.131710656063022	0.0922401907458108	0.153317873243611
MR-PCA	kynurenate	HMDB0000715	cholesterol	HMDB0000067	GCST90200454	GCST90200368	1:241463402-241963402	0.0568116615522591	0.0497015406264477	0.25301519632923
MR-PCA	kynurenate	HMDB0000715	cholesterol	HMDB0000067	GCST90200454	GCST90200368	4:170711647-171211647	-0.0943540454417981	0.108232265930082	0.383331832247854
MR-PCA	kynurenate	HMDB0000715	cholesterol	HMDB0000067	GCST90200454	GCST90200368	16:58517848-59017848	0.201719212356181	0.131191945414928	0.124149287547469
MR-PCA	glutamine	HMDB0000641	cytidine	HMDB0000089	M00053	GCST90200429	12:56615040-57115040	-0.135166634038695	0.111054064706937	0.223556812475723
MR-PCA	4-methyl-2-oxopentanoate	HMDB0000695	guanidinoacetate	HMDB0000128	M22116	GCST90200384	4:88976422-89476422	0.112845961110569	0.126459881229768	0.372207539602905
MR-PCA	4-methyl-2-oxopentanoate	HMDB0000695	guanidinoacetate	HMDB0000128	M22116	GCST90200384	13:48209901-48709901	-0.0504741337529487	0.176638571987215	0.775071072657577
MR-PCA	glycerophosphorylcholine (gpc)	HMDB0000086	uridine	HMDB0000296	GCST90199629	GCST90200407	1:40156715-40656715	-0.0193157281264486	0.116869121951739	0.868726296179442
MR-PCA	urate	HMDB0000289	phenylalanine	HMDB0000159	GCST90200307	bioa_016	4:9672167-10439135	0.0060313575068014	0.0178301860530963	0.735162244846949
MR-PCA	urate	HMDB0000289	phenylalanine	HMDB0000159	GCST90200307	bioa_016	4:88802323-89302323	-0.0341618594630366	0.0409526117926499	0.404179425326429
MR-PCA	inosine	HMDB0000195	3-hydroxybutyrate (bhba)	HMDB0000011	M01123	M00542	6:85876680-86677325	0.0217034407646058	0.0713938020499111	0.761130826352781
MR-PCA	4-methyl-2-oxopentanoate	HMDB0000695	adenosine	HMDB0000050	GCST90199655	M00555	4:88953670-89453670	-0.0451701254695982	0.135697192765793	0.739229072937515
MR-PCA	alpha-ketoglutarate	HMDB0000208	leucine	HMDB0000687	GCST90200455	M00060	20:44931392-45517926	0.0114048465444975	0.0984748756316163	0.907799332670899
MR-PCA	2-oxoarginine*	HMDB0004225	glutamate	HMDB0000148	GCST90199903	M32322	4:102938709-103438709	-0.0461775831973589	0.16903539406734	0.784712605657837
MR-PCA	2-oxoarginine*	HMDB0004225	glutamate	HMDB0000148	GCST90199903	M32322	6:160310824-160819068	0.0480368201317856	0.0964101599397961	0.618304497231599
MR-PCA	2-aminobutyrate	HMDB0000452	docosahexaenoate (dha; 22:6n3)	HMDB0002183	M32348	M19323	2:64958074-65458074	-0.0935010346426582	0.0985181398096955	0.342582824032558
MR-PCA	2-aminobutyrate	HMDB0000452	docosahexaenoate (dha; 22:6n3)	HMDB0002183	M32348	M19323	4:88993818-89493818	-0.0389794824145172	0.149532343238654	0.794342430685863
MR-PCA	1-methylxanthine	HMDB0010738	2-hydroxyglutarate	HMDB0059655	M34389	GCST90199865	8:18010431-18510431	0.0432468627451957	0.0578778464464481	0.454937256060661
MR-PCA	3-hydroxybutyrate (bhba)	HMDB0000011	alpha-ketoglutarate	HMDB0000208	met-d-bOHbutyrate	M33453	1:230050269-230550269	0.437695118584257	0.492574968609823	0.374225729705302
MR-PCA	3-hydroxybutyrate (bhba)	HMDB0000011	alpha-ketoglutarate	HMDB0000208	met-d-bOHbutyrate	M33453	5:41452897-42471829	-0.255053077388234	0.447384469130497	0.568611100748745
MR-PCA	3-hydroxybutyrate (bhba)	HMDB0000011	alpha-ketoglutarate	HMDB0000208	met-d-bOHbutyrate	M33453	8:8059014-8559014	-0.92904886518748	0.737428350584584	0.207723597256585
MR-PCA	3-hydroxybutyrate (bhba)	HMDB0000011	alpha-ketoglutarate	HMDB0000208	met-d-bOHbutyrate	M33453	8:8580720-9433358	-0.487791498423622	0.422987373114908	0.248825917236393
MR-PCA	3-hydroxybutyrate (bhba)	HMDB0000011	alpha-ketoglutarate	HMDB0000208	met-d-bOHbutyrate	M33453	8:9546321-10530228	-0.246914976734907	0.604741898345008	0.683054823536952
MR-PCA	3-hydroxybutyrate (bhba)	HMDB0000011	alpha-ketoglutarate	HMDB0000208	met-d-bOHbutyrate	M33453	8:10591858-11909109	-0.688213025939874	0.534323760747347	0.197743342882725
MR-PCA	3-hydroxybutyrate (bhba)	HMDB0000011	alpha-ketoglutarate	HMDB0000208	met-d-bOHbutyrate	M33453	9:107339744-107915739	0.198565284761631	0.432261413964187	0.645972874440887
MR-PCA	3-hydroxybutyrate (bhba)	HMDB0000011	alpha-ketoglutarate	HMDB0000208	met-d-bOHbutyrate	M33453	10:113694271-114194271	-0.196094761005483	0.466720185900803	0.674372317829789
MR-PCA	3-hydroxybutyrate (bhba)	HMDB0000011	alpha-ketoglutarate	HMDB0000208	met-d-bOHbutyrate	M33453	11:116451535-117240760	-0.888841654299699	0.565845099508285	0.116224113983829
MR-PCA	3-hydroxybutyrate (bhba)	HMDB0000011	alpha-ketoglutarate	HMDB0000208	met-d-bOHbutyrate	M33453	12:122375755-122875755	-0.601906260171716	0.683067529958939	0.378219757511974
MR-PCA	3-hydroxybutyrate (bhba)	HMDB0000011	alpha-ketoglutarate	HMDB0000208	met-d-bOHbutyrate	M33453	14:94393207-95094947	-0.148746592450841	0.387021666460264	0.700728982343714
MR-PCA	3-hydroxybutyrate (bhba)	HMDB0000011	alpha-ketoglutarate	HMDB0000208	met-d-bOHbutyrate	M33453	15:58430643-58980498	0.46603296724664	0.412835715331685	0.258957672008508
MR-PCA	3-hydroxybutyrate (bhba)	HMDB0000011	alpha-ketoglutarate	HMDB0000208	met-d-bOHbutyrate	M33453	16:71899923-73042963	-0.261665525914632	0.420418091639215	0.533683093427022
MR-PCA	3-hydroxybutyrate (bhba)	HMDB0000011	alpha-ketoglutarate	HMDB0000208	met-d-bOHbutyrate	M33453	19:45161941-45661941	0.513338495222661	0.415735175558273	0.216915065527354
MR-PCA	isoleucine	HMDB0000172	alpha-ketoglutarate	HMDB0000208	bioa_010	GCST90200455	2:27480940-27980940	0.965324221231421	0.609444038175198	0.113206839113693
MR-PCA	isoleucine	HMDB0000172	alpha-ketoglutarate	HMDB0000208	bioa_010	GCST90200455	4:88976422-89476422	-0.133462680284177	0.20395207605861	0.512865371777422
MR-PCA	isoleucine	HMDB0000172	alpha-ketoglutarate	HMDB0000208	bioa_010	GCST90200455	12:56615040-57115040	0.688406254178907	0.567252191515419	0.224907919421659
MR-PCA	isoleucine	HMDB0000172	alpha-ketoglutarate	HMDB0000208	bioa_010	GCST90200455	16:70059237-70559237	-0.223148690166273	0.326819088812714	0.494739772813643
MR-PCA	inositol 1-phosphate (i1p)	HMDB0000213	acetate	HMDB0000042	M01481	met-d-Acetate	1:5349333-5849333	0.0054538507701401	0.0180885691707209	0.763027047011508
MR-PCA	inositol 1-phosphate (i1p)	HMDB0000213	acetate	HMDB0000042	M01481	met-d-Acetate	4:31607204-32397858	-0.0052967176583187	0.0156230868568118	0.734586044435439
MR-PCA	inositol 1-phosphate (i1p)	HMDB0000213	acetate	HMDB0000042	M01481	met-d-Acetate	4:66148855-66648855	0.0213357259254596	0.0186774686133135	0.253319251607009
MR-PCA	inositol 1-phosphate (i1p)	HMDB0000213	acetate	HMDB0000042	M01481	met-d-Acetate	6:20616244-21116244	0.0266175958108511	0.0216465126079141	0.218828862741718
MR-PCA	inositol 1-phosphate (i1p)	HMDB0000213	acetate	HMDB0000042	M01481	met-d-Acetate	10:114775621-115275621	-0.0145895381732017	0.0151860281614672	0.336692402747732
MR-PCA	inositol 1-phosphate (i1p)	HMDB0000213	acetate	HMDB0000042	M01481	met-d-Acetate	12:47079779-47579779	-0.0441962777786183	0.0185998986306544	0.0174940214898024
MR-PCA	inositol 1-phosphate (i1p)	HMDB0000213	acetate	HMDB0000042	M01481	met-d-Acetate	12:62771708-63271708	-0.0168374457847915	0.0148531391250931	0.256964427874317
MR-PCA	inositol 1-phosphate (i1p)	HMDB0000213	acetate	HMDB0000042	M01481	met-d-Acetate	14:96380570-96880570	-0.0002156460096464	0.0177997375189422	0.990333766858209
MR-PCA	inositol 1-phosphate (i1p)	HMDB0000213	acetate	HMDB0000042	M01481	met-d-Acetate	15:77060646-77560646	-0.000639021989272	0.0201866811099047	0.974746683963685
MR-PCA	paraxanthine	HMDB0001860	methionine sulfoxide	HMDB0002005	GCST90199654	GCST90199625	19:41091229-41591229	-0.188819399567916	0.0912363838230287	0.0384933318180951
MR-PCA	n-formylanthranilic acid	HMDB0004089	taurochenodeoxycholate	HMDB0000951	GCST90199960	M18494	2:143548189-144048189	-0.184671190005202	0.134184152523627	0.168743670148083
MR-PCA	n-formylanthranilic acid	HMDB0004089	taurochenodeoxycholate	HMDB0000951	GCST90199960	M18494	17:75643177-76448530	0.0512634283414164	0.0632538888950668	0.417687820981473
MR-PCA	cystathionine	HMDB0000099	5,6-dihydrothymine	HMDB0000079	GCST90200383	GCST90200339	1:70631670-71131670	-0.21201179531613	0.0775507564622526	0.0062599388509141
MR-PCA	cystathionine	HMDB0000099	5,6-dihydrothymine	HMDB0000079	GCST90200383	GCST90200339	19:33152807-33652807	0.025090884510684	0.128982792330557	0.84576174592483
MR-PCA	leucine	HMDB0000687	phenylalanine	HMDB0000159	bioa_011	M00064	2:27480940-27980940	-0.0679198706407081	0.368566063617454	0.853792703743472
MR-PCA	leucine	HMDB0000687	phenylalanine	HMDB0000159	bioa_011	M00064	4:88972827-89472827	0.103552017923203	0.203500863235857	0.610855289817171
MR-PCA	leucine	HMDB0000687	phenylalanine	HMDB0000159	bioa_011	M00064	4:186893802-187393802	1.17543802988885	0.521617081103766	0.0242307877259048
MR-PCA	leucine	HMDB0000687	phenylalanine	HMDB0000159	bioa_011	M00064	11:116336283-116883862	-0.148855770255823	0.366935422596795	0.684982930295893
MR-PCA	leucine	HMDB0000687	phenylalanine	HMDB0000159	bioa_011	M00064	15:58477325-58977325	-0.0670036686468205	0.380560397270687	0.860242253241992
MR-PCA	leucine	HMDB0000687	phenylalanine	HMDB0000159	bioa_011	M00064	16:70059237-70559237	-0.0596885057064548	0.326528921311726	0.854957306263695
MR-PCA	threonine	HMDB0000167	3-methyl-2-oxobutyrate	HMDB0000019	bioa_019	M21047	2:27191397-28253174	-0.495783722271761	0.143583302416394	0.0005545238646745
MR-PCA	threonine	HMDB0000167	3-methyl-2-oxobutyrate	HMDB0000019	bioa_019	M21047	6:126521687-127323798	0.309165350371911	0.342333394413251	0.366466527324597
MR-PCA	threonine	HMDB0000167	3-methyl-2-oxobutyrate	HMDB0000019	bioa_019	M21047	8:74631674-75131674	-0.200843198079583	0.204320069331804	0.325615701110497
MR-PCA	threonine	HMDB0000167	3-methyl-2-oxobutyrate	HMDB0000019	bioa_019	M21047	12:46636543-47464292	-0.100988132429042	0.163778058984688	0.537488196403574
MR-PCA	threonine	HMDB0000167	3-methyl-2-oxobutyrate	HMDB0000019	bioa_019	M21047	12:56615040-57115040	0.103675068432376	0.222344004220667	0.641013463401365
MR-PCA	threonine	HMDB0000167	3-methyl-2-oxobutyrate	HMDB0000019	bioa_019	M21047	12:59727701-60227701	0.114769510114481	0.290388768159897	0.692675295936489
MR-PCA	threonine	HMDB0000167	3-methyl-2-oxobutyrate	HMDB0000019	bioa_019	M21047	16:1654524-2154524	-0.17228109156389	0.232143849152458	0.458008113620928
MR-PCA	threonine	HMDB0000167	3-methyl-2-oxobutyrate	HMDB0000019	bioa_019	M21047	20:42792364-43292364	0.0773636100969436	0.296618464291946	0.794232406530765
MR-PCA	glutamine	HMDB0000641	trans-urocanate	HMDB0000301	GCST90200419	GCST90200416	12:56335248-57115338	-0.101078352967299	0.0664487258295698	0.128222676478911
MR-PCA	adenosine	HMDB0000050	glycine	HMDB0000123	M00555	bioa_008	1:109564880-110064880	0.0339522087662132	0.0439337367186105	0.439637829428036
MR-PCA	adenosine	HMDB0000050	glycine	HMDB0000123	M00555	bioa_008	6:96128415-96628415	-0.0758327160680832	0.0789643900418344	0.336883782332164
MR-PCA	uridine	HMDB0000296	inositol 1-phosphate (i1p)	HMDB0000213	M00606	M01481	1:20665172-21165172	-0.141974203890004	0.332841373923892	0.669705555691771
MR-PCA	uridine	HMDB0000296	inositol 1-phosphate (i1p)	HMDB0000213	M00606	M01481	7:47852911-48352911	-0.111370380879174	0.311475232026103	0.720674306656656
MR-PCA	uridine	HMDB0000296	inositol 1-phosphate (i1p)	HMDB0000213	M00606	M01481	22:50721752-51221752	0.107482736745499	0.232253304283756	0.643520362793987
MR-PCA	kynurenine	HMDB0000684	3-methyl-2-oxovalerate	HMDB0000491	M15140	GCST90199631	8:39556267-40056267	-0.0126032128832917	0.121941040034864	0.917681247148198
MR-PCA	kynurenine	HMDB0000684	3-methyl-2-oxovalerate	HMDB0000491	M15140	GCST90199631	12:112341686-113156415	-0.0933117450260599	0.130633637762667	0.475041041169137
MR-PCA	kynurenine	HMDB0000684	3-methyl-2-oxovalerate	HMDB0000491	M15140	GCST90199631	16:87628822-88128822	0.0077150784481684	0.0782038511160529	0.921413442878251
MR-PCA	eicosapentaenoate (epa; 20:5n3)	HMDB0001999	3-methyl-2-oxovalerate	HMDB0000491	GCST90200349	GCST90199631	11:61319830-61819830	0.0187192142921973	0.0738952797286104	0.800020293625825
MR-PCA	spermidine	HMDB0001257	trans-urocanate	HMDB0000301	bioa_033	GCST90200416	1:247760300-248289451	-0.0339937095647061	0.0817251227374663	0.677445294794072
MR-PCA	spermidine	HMDB0001257	trans-urocanate	HMDB0000301	bioa_033	GCST90200416	19:54070939-54570939	-0.119250479834865	0.106162572860333	0.261317855363533
MR-PCA	hexanoylcarnitine (c6)	HMDB0000756	hexanoylcarnitine (c6)	HMDB0000756	GCST90199668	bior_015	1:74982586-75482586	0.861870510620364	0.0702410028864462	1.3094433990291e-34
MR-PCA	hexanoylcarnitine (c6)	HMDB0000756	hexanoylcarnitine (c6)	HMDB0000756	GCST90199668	bior_015	1:75544097-76764092	0.666253464461209	0.0342252916928975	2.10399349025282e-84
MR-PCA	hexanoylcarnitine (c6)	HMDB0000756	hexanoylcarnitine (c6)	HMDB0000756	GCST90199668	bior_015	5:131427047-131927047	0.610197406821346	0.115974889658861	1.42914884700452e-07
MR-PCA	hexanoylcarnitine (c6)	HMDB0000756	hexanoylcarnitine (c6)	HMDB0000756	GCST90199668	bior_015	5:150473155-150973155	0.218691308770238	0.0933900699479987	0.0191962579957016
MR-PCA	hexanoylcarnitine (c6)	HMDB0000756	hexanoylcarnitine (c6)	HMDB0000756	GCST90199668	bior_015	6:160328860-160828860	0.454695121259767	0.0843572538162199	7.04134366403081e-08
MR-PCA	hexanoylcarnitine (c6)	HMDB0000756	hexanoylcarnitine (c6)	HMDB0000756	GCST90199668	bior_015	10:61195594-61695594	0.861629928551501	0.107932465923538	1.4276472515527502e-15
MR-PCA	alpha-aminoadipic acid	HMDB0000510	glucose	HMDB0000122	bioa_025	met-d-Glucose	3:2996317-3496317	-0.0108375429458365	0.0287172190277086	0.705885048135533
MR-PCA	alpha-aminoadipic acid	HMDB0000510	glucose	HMDB0000122	bioa_025	met-d-Glucose	5:36380209-36880209	0.0055267005466452	0.0282261180856049	0.844765971724319
MR-PCA	pyruvate	HMDB0000243	pyruvate	HMDB0000243	met-d-Pyruvate	GCST90200430	1:25486369-25986369	0.202070623180504	0.533884348728987	0.705065597129339
MR-PCA	pyruvate	HMDB0000243	pyruvate	HMDB0000243	met-d-Pyruvate	GCST90200430	1:154991807-156271079	0.473454365402761	0.283771363900398	0.0952292025468953
MR-PCA	pyruvate	HMDB0000243	pyruvate	HMDB0000243	met-d-Pyruvate	GCST90200430	1:207429229-207929229	0.5287552555288	0.497952493076104	0.288299774138225
MR-PCA	pyruvate	HMDB0000243	pyruvate	HMDB0000243	met-d-Pyruvate	GCST90200430	2:27480940-28253616	1.47909040177173	0.426086805481468	0.0005178758534832
MR-PCA	pyruvate	HMDB0000243	pyruvate	HMDB0000243	met-d-Pyruvate	GCST90200430	2:60468043-60968043	-0.40390739112222	0.3678156283638	0.272150083169012
MR-PCA	pyruvate	HMDB0000243	pyruvate	HMDB0000243	met-d-Pyruvate	GCST90200430	2:173097338-173854224	0.328990359997502	0.20448927547883	0.107651509429772
MR-PCA	pyruvate	HMDB0000243	pyruvate	HMDB0000243	met-d-Pyruvate	GCST90200430	3:56611222-57111222	0.148109246837308	0.375678995000889	0.693400791206571
MR-PCA	pyruvate	HMDB0000243	pyruvate	HMDB0000243	met-d-Pyruvate	GCST90200430	5:35956855-36456855	0.105439279556855	0.388015923067981	0.785822274317801
MR-PCA	pyruvate	HMDB0000243	pyruvate	HMDB0000243	met-d-Pyruvate	GCST90200430	5:131157493-131957429	0.369311129242767	0.419450997254697	0.378608481426705
MR-PCA	pyruvate	HMDB0000243	pyruvate	HMDB0000243	met-d-Pyruvate	GCST90200430	7:50177982-50677982	0.742575595051855	0.401410332867907	0.0643255864289181
MR-PCA	pyruvate	HMDB0000243	pyruvate	HMDB0000243	met-d-Pyruvate	GCST90200430	8:106322270-106822270	0.0178056424986416	0.461569009229629	0.969228167116896
MR-PCA	pyruvate	HMDB0000243	pyruvate	HMDB0000243	met-d-Pyruvate	GCST90200430	9:135611502-136391870	0.372730089023573	0.220146199552094	0.0904359514288912
MR-PCA	pyruvate	HMDB0000243	pyruvate	HMDB0000243	met-d-Pyruvate	GCST90200430	10:2869150-3388009	0.484911288125102	0.17146414486129	0.0046830688340337
MR-PCA	pyruvate	HMDB0000243	pyruvate	HMDB0000243	met-d-Pyruvate	GCST90200430	11:56961646-57461646	0.426753401514524	0.424952857662864	0.315264370744632
MR-PCA	pyruvate	HMDB0000243	pyruvate	HMDB0000243	met-d-Pyruvate	GCST90200430	12:48145900-49077761	0.360019700288921	0.152223406638951	0.0180264433474776
MR-PCA	pyruvate	HMDB0000243	pyruvate	HMDB0000243	met-d-Pyruvate	GCST90200430	16:69379588-70929689	0.743039989467668	0.268293659473913	0.0056141954908643
MR-PCA	pyruvate	HMDB0000243	pyruvate	HMDB0000243	met-d-Pyruvate	GCST90200430	16:70994871-71494871	0.422623007111412	0.427566479588542	0.322938126208253
MR-PCA	pyruvate	HMDB0000243	pyruvate	HMDB0000243	met-d-Pyruvate	GCST90200430	16:87636490-88136490	0.547194732561254	0.397871748581255	0.16903711938645
MR-PCA	pyruvate	HMDB0000243	pyruvate	HMDB0000243	met-d-Pyruvate	GCST90200430	18:43532791-44032791	0.45735914561244	0.389325482567775	0.24009574114974
MR-PCA	pyruvate	HMDB0000243	pyruvate	HMDB0000243	met-d-Pyruvate	GCST90200430	21:45449580-45972811	-0.21322425559869	0.26067132771026	0.413367900054158
MR-PCA	tryptophan	HMDB0000929	citrate	HMDB0000094	GCST90200441	GCST90200304	4:156527528-157027528	-0.198759762076854	0.0902049110725553	0.0275648031462205
MR-PCA	tryptophan	HMDB0000929	citrate	HMDB0000094	GCST90200441	GCST90200304	6:111301079-112053797	-0.174168456299643	0.0980239773451445	0.0756020697587854
MR-PCA	glutamate	HMDB0000148	4-acetamidobutanoate	HMDB0003681	bioa_007	M01558	12:121174861-121674861	-0.108354251436762	0.294166292227213	0.712617095956976
MR-PCA	3-methyl-2-oxovalerate	HMDB0000491	3-ureidopropionate	HMDB0000026	M15676	GCST90200283	4:88976422-89476422	0.0125253951807152	0.132246787632092	0.924543361387867
MR-PCA	retinol (vitamin a)	HMDB0000305	alpha-tocopherol	HMDB0001893	GCST90200405	GCST90200302	18:28939457-29439457	0.244465986834248	0.101457891762455	0.0159730168214895
MR-PCA	retinol (vitamin a)	HMDB0000305	alpha-tocopherol	HMDB0001893	GCST90200405	GCST90200302	20:38915692-39415692	0.117249655830257	0.0973907037594847	0.228624312020835
MR-PCA	3-(4-hydroxyphenyl)lactate	HMDB0000755	isoursodeoxycholate	HMDB0000686	GCST90200371	GCST90199892	6:111301079-111801079	-0.0649984898255245	0.12936777509916	0.615363783691111
MR-PCA	3-(4-hydroxyphenyl)lactate	HMDB0000755	isoursodeoxycholate	HMDB0000686	GCST90200371	GCST90199892	17:79941425-80441425	-0.0319204719054218	0.0928284148951088	0.730947579405055
MR-PCA	paraxanthine	HMDB0001860	inosine 5'-monophosphate (imp)	HMDB0000175	GCST90199654	GCST90200395	19:41091229-41591229	0.103465996011013	0.121621917787367	0.394925832840582
MR-PCA	cysteinylglycine	HMDB0000078	2-aminobutyrate	HMDB0000452	GCST90200364	GCST90200305	16:15885043-16385043	-0.200735375191704	0.0912558761327099	0.0278283233742862
MR-PCA	cysteinylglycine	HMDB0000078	2-aminobutyrate	HMDB0000452	GCST90200364	GCST90200305	16:89076223-90262231	0.0102607372720366	0.0647272322757638	0.874044914736262
MR-PCA	cysteinylglycine	HMDB0000078	2-aminobutyrate	HMDB0000452	GCST90200364	GCST90200305	19:52317323-52817323	0.192229769703503	0.105378916040698	0.0681253537452808
MR-PCA	serine	HMDB0000187	lactate	HMDB0000190	bioa_018	M00527	1:11610843-12110843	0.212020078760439	0.293569052168448	0.470162081057015
MR-PCA	serine	HMDB0000187	lactate	HMDB0000190	bioa_018	M00527	1:119427250-120522606	0.190738092484407	0.087657271895705	0.0295587847496381
MR-PCA	serine	HMDB0000187	lactate	HMDB0000190	bioa_018	M00527	2:27480940-27980940	-1.04747901388988	0.206145771257181	3.7495146007153e-07
MR-PCA	serine	HMDB0000187	lactate	HMDB0000190	bioa_018	M00527	2:211315692-212076215	0.156724739390314	0.167933179114343	0.350687523215995
MR-PCA	serine	HMDB0000187	lactate	HMDB0000190	bioa_018	M00527	3:125660381-126160381	0.274501647003615	0.216722814512513	0.20529747734932
MR-PCA	serine	HMDB0000187	lactate	HMDB0000190	bioa_018	M00527	7:55551853-56922308	-0.0339223461613868	0.115198477158413	0.768399775140491
MR-PCA	serine	HMDB0000187	lactate	HMDB0000190	bioa_018	M00527	8:126232621-126732621	0.0715464710301491	0.83315624990156	0.931566569426915
MR-PCA	serine	HMDB0000187	lactate	HMDB0000190	bioa_018	M00527	10:65065800-65565800	0.178026022748422	0.330839179254321	0.59050496515613
MR-PCA	serine	HMDB0000187	histidine	HMDB0000177	bioa_018	bioa_009	1:11610843-12110843	0.112055550618239	0.0886335432208107	0.206137906608633
MR-PCA	serine	HMDB0000187	histidine	HMDB0000177	bioa_018	bioa_009	1:119427250-120522606	0.0703332349890343	0.0264706998989413	0.0078834271726938
MR-PCA	serine	HMDB0000187	histidine	HMDB0000177	bioa_018	bioa_009	2:27480940-27980940	0.512690241770322	0.0623096668843975	1.9020443965102399e-16
MR-PCA	serine	HMDB0000187	histidine	HMDB0000177	bioa_018	bioa_009	2:211315692-212076215	-0.35506566876241	0.0499347494729712	1.1554560123629699e-12
MR-PCA	serine	HMDB0000187	histidine	HMDB0000177	bioa_018	bioa_009	3:125660381-126160381	0.141382471626608	0.0654373986075814	0.0307281085439809
MR-PCA	serine	HMDB0000187	histidine	HMDB0000177	bioa_018	bioa_009	7:55551853-56922308	-0.048886208498998	0.0347796890887402	0.15984398240028
MR-PCA	serine	HMDB0000187	histidine	HMDB0000177	bioa_018	bioa_009	8:126232621-126732621	-0.0712140171477361	0.251540169334807	0.777091054011577
MR-PCA	serine	HMDB0000187	histidine	HMDB0000177	bioa_018	bioa_009	10:65065800-65565800	-0.0611940168637581	0.0998958579159427	0.540155329104591
MR-PCA	phenylalanine	HMDB0000159	adenosine 5'-diphosphate (adp)	HMDB0001341	bioa_016	GCST90200355	3:186202917-186702917	0.0193304686108228	0.446955284665123	0.96550286778795
MR-PCA	phenylalanine	HMDB0000159	adenosine 5'-diphosphate (adp)	HMDB0001341	bioa_016	GCST90200355	4:155231289-155731289	0.549181400744157	0.530983687021091	0.30100916294527
MR-PCA	phenylalanine	HMDB0000159	adenosine 5'-diphosphate (adp)	HMDB0001341	bioa_016	GCST90200355	4:186893802-187393802	0.294169167702421	0.300381209454786	0.327422151780042
MR-PCA	phenylalanine	HMDB0000159	adenosine 5'-diphosphate (adp)	HMDB0001341	bioa_016	GCST90200355	5:176539719-177067143	-0.165178163135774	0.409856432478402	0.686937417670687
MR-PCA	phenylalanine	HMDB0000159	adenosine 5'-diphosphate (adp)	HMDB0001341	bioa_016	GCST90200355	6:52381188-52881188	-0.492918797894651	0.626829542100092	0.431651827387398
MR-PCA	phenylalanine	HMDB0000159	adenosine 5'-diphosphate (adp)	HMDB0001341	bioa_016	GCST90200355	11:57020509-57520509	0.287505597442164	0.573032700404086	0.615860036107942
MR-PCA	phenylalanine	HMDB0000159	adenosine 5'-diphosphate (adp)	HMDB0001341	bioa_016	GCST90200355	12:103007876-103562619	-0.142974667997766	0.254194447608819	0.573801419402509
MR-PCA	phenylalanine	HMDB0000159	adenosine 5'-diphosphate (adp)	HMDB0001341	bioa_016	GCST90200355	14:55086875-55586875	-0.312347859273459	0.669597556381945	0.64087838201914
MR-PCA	phenylalanine	HMDB0000159	adenosine 5'-diphosphate (adp)	HMDB0001341	bioa_016	GCST90200355	19:45142254-45642254	-0.838322711419631	0.621643811824754	0.17747899123576
MR-PCA	5,6-dihydrothymine	HMDB0000079	2-oxoarginine*	HMDB0004225	GCST90200339	GCST90199903	22:50721854-51221854	0.0451007913176491	0.103166244746217	0.661990847502413
MR-PCA	4-acetamidobutanoate	HMDB0003681	phosphoethanolamine	HMDB0000224	GCST90200311	GCST90200281	8:18005709-18505709	-0.0202827155022108	0.0579469830410562	0.726322231116094
MR-PCA	4-acetamidobutanoate	HMDB0003681	phosphoethanolamine	HMDB0000224	GCST90200311	GCST90200281	22:50435332-50935332	-0.03269372892105	0.113004184218136	0.772340853499906
MR-PCA	creatinine	HMDB0000562	inositol 1-phosphate (i1p)	HMDB0000213	M00513	M01481	7:23845366-24345366	-0.466513320611277	0.27880094568613	0.094271288486023
MR-PCA	methionine	HMDB0000696	2-hydroxyglutarate	HMDB0059655	bioa_013	M37253	5:89993899-90493899	-0.290177616737446	0.26313116275355	0.270119689473978
MR-PCA	methionine	HMDB0000696	2-hydroxyglutarate	HMDB0059655	bioa_013	M37253	10:81796208-82296208	0.198041513044614	0.314027158649686	0.52826880398764
MR-PCA	methionine	HMDB0000696	2-hydroxyglutarate	HMDB0059655	bioa_013	M37253	12:46900176-47464292	-0.318859299001812	0.249469746915588	0.201197189220856
MR-PCA	methionine	HMDB0000696	2-hydroxyglutarate	HMDB0059655	bioa_013	M37253	12:56615040-57115040	-0.0330195836291833	0.353268561190313	0.925531146088643
MR-PCA	4-methyl-2-oxopentanoate	HMDB0000695	allantoin	HMDB0000462	M22116	GCST90200286	4:88976422-89476422	0.1075978247963	0.126360188092393	0.394482327164648
MR-PCA	4-methyl-2-oxopentanoate	HMDB0000695	allantoin	HMDB0000462	M22116	GCST90200286	13:48209901-48709901	0.292728125720794	0.176475346243831	0.0971665848292925
MR-PCA	bilirubin (z,z)	HMDB0000054	histidine	HMDB0000177	GCST90200704	M00059	2:233988949-235124783	-0.003236793285507	0.0236126808121987	0.890968665578022
MR-PCA	bilirubin (z,z)	HMDB0000054	histidine	HMDB0000177	GCST90200704	M00059	12:21093886-21593886	0.152376384997302	0.137369404161977	0.267324315398917
MR-PCA	eicosapentaenoate (epa; 20:5n3)	HMDB0001999	5-oxoproline	HMDB0000267	M18467	GCST90200280	11:61330635-61830635	0.0085763660016245	0.0926852936031587	0.926275278685106
MR-PCA	cytidine	HMDB0000089	alanine	HMDB0000161	GCST90200429	bioa_001	15:85255020-85755020	0.0376018725494912	0.0377492161789242	0.319203125973587
MR-PCA	n-stearoyl-sphingosine (d18:1/18:0)*	HMDB0004950	citrulline	HMDB0000904	GCST90200341	GCST90200403	10:64645010-65401382	-0.228711016171138	0.134301784506603	0.0885749282675655
MR-PCA	n-stearoyl-sphingosine (d18:1/18:0)*	HMDB0004950	citrulline	HMDB0000904	GCST90200341	GCST90200403	14:63982220-64482220	0.128150627631532	0.138080662078522	0.353363343213281
MR-PCA	n-stearoyl-sphingosine (d18:1/18:0)*	HMDB0004950	citrulline	HMDB0000904	GCST90200341	GCST90200403	18:55052269-55552269	-0.167530038197214	0.0865407191458285	0.0528858102693337
MR-PCA	n-stearoyl-sphingosine (d18:1/18:0)*	HMDB0004950	citrulline	HMDB0000904	GCST90200341	GCST90200403	19:8013648-8513648	-0.0463352929243356	0.0650885548915886	0.476538588708172
MR-PCA	biliverdin	HMDB0001008	urate	HMDB0000289	M02137	M01604	2:234046650-234918570	-0.0109099874530731	0.0328564642106278	0.739851538452487
MR-PCA	5-oxoproline	HMDB0000267	taurocholate	HMDB0000036	GCST90200280	GCST90200333	8:144861615-145802337	0.0368145910442904	0.0356388521049229	0.301608405010707
MR-PCA	5-oxoproline	HMDB0000267	taurocholate	HMDB0000036	GCST90200280	GCST90200333	12:56615338-57115338	0.013130905552623	0.11017778169898	0.905133344399354
MR-PCA	n-acetylornithine	HMDB0003357	alpha-aminoadipic acid	HMDB0000510	bioa_023	bioa_025	2:72878681-74437061	-0.0293512306690873	0.0184223913585704	0.111107093046019
MR-PCA	n-acetylornithine	HMDB0003357	alpha-aminoadipic acid	HMDB0000510	bioa_023	bioa_025	5:950573-1450573	0.0477116423551652	0.153528113930606	0.755976911861053
MR-PCA	n-acetylornithine	HMDB0003357	alpha-aminoadipic acid	HMDB0000510	bioa_023	bioa_025	14:23348952-23848952	-0.0938249336789108	0.166037251513226	0.572016878815207
MR-PCA	n-acetylornithine	HMDB0003357	alpha-aminoadipic acid	HMDB0000510	bioa_023	bioa_025	17:37301988-37801988	0.747247672740332	0.227890411782647	0.0010418371531295
MR-PCA	phenylpyruvate	HMDB0000205	methionine	HMDB0000696	GCST90200365	bioa_013	9:131315554-131815554	-0.0269262172232724	0.0637237894349331	0.672626705247868
MR-PCA	phenylpyruvate	HMDB0000205	methionine	HMDB0000696	GCST90200365	bioa_013	16:58503995-59003995	-0.11977811665106	0.0724922547378973	0.098475758678838
MR-PCA	beta-alanine	HMDB0000056	glucuronate	HMDB0000127	GCST90200361	GCST90199641	3:30500404-31000404	0.0546714428038483	0.0744895447461772	0.462980509422438
MR-PCA	cytidine	HMDB0000089	phosphate	HMDB0001429	GCST90200429	GCST90200393	15:85255020-85755020	0.0234613312581971	0.0887375531464066	0.791479333113002
MR-PCA	glycerophosphorylcholine (gpc)	HMDB0000086	kynurenine	HMDB0000684	GCST90199629	bioa_027	1:40156715-40656715	-0.173714651014515	0.0726869032509801	0.0168528213466753
MR-PCA	urate	HMDB0000289	serine	HMDB0000187	M01604	M32315	4:9676051-10553081	-0.0135777382559974	0.0489299038957968	0.781401071136165
MR-PCA	theobromine	HMDB0002825	urea	HMDB0000294	GCST90199644	GCST90200417	19:41121480-41621480	0.0186921892535243	0.0893209970747522	0.834237607918207
MR-PCA	glucose	HMDB0000122	theobromine	HMDB0002825	met-d-Glucose	GCST90199644	2:165251927-165751927	0.630350370906129	0.446510037814642	0.158030297629955
MR-PCA	glucose	HMDB0000122	theobromine	HMDB0002825	met-d-Glucose	GCST90199644	2:169498833-170056652	0.0372745591314892	0.156161067512899	0.811343618047007
MR-PCA	glucose	HMDB0000122	theobromine	HMDB0002825	met-d-Glucose	GCST90199644	3:122819058-123319058	0.0227662455397417	0.387779564076079	0.953183695377891
MR-PCA	glucose	HMDB0000122	theobromine	HMDB0002825	met-d-Glucose	GCST90199644	3:151951767-152451767	0.865396423450184	0.468294429429234	0.0646059517179958
MR-PCA	glucose	HMDB0000122	theobromine	HMDB0002825	met-d-Glucose	GCST90199644	3:170377909-170877909	0.152062096790699	0.357159080725901	0.670286722382604
MR-PCA	glucose	HMDB0000122	theobromine	HMDB0002825	met-d-Glucose	GCST90199644	4:185468314-185968314	0.254874394655664	0.419846424602106	0.543807262861628
MR-PCA	glucose	HMDB0000122	theobromine	HMDB0002825	met-d-Glucose	GCST90199644	5:95479406-95979406	0.241577932169874	0.50353125956534	0.631392726864438
MR-PCA	glucose	HMDB0000122	theobromine	HMDB0002825	met-d-Glucose	GCST90199644	6:7000270-7500270	0.0637907043730824	0.402788639630382	0.874163163668755
MR-PCA	glucose	HMDB0000122	theobromine	HMDB0002825	met-d-Glucose	GCST90199644	7:14801789-15301789	-0.182169198036554	0.320258244949212	0.569478505758557
MR-PCA	glucose	HMDB0000122	theobromine	HMDB0002825	met-d-Glucose	GCST90199644	7:43935955-44473721	0.0440133164351393	0.228988394776344	0.847579570220895
MR-PCA	glucose	HMDB0000122	theobromine	HMDB0002825	met-d-Glucose	GCST90199644	8:117934783-118434783	-0.0886343191424466	0.416115065185642	0.831323569438256
MR-PCA	glucose	HMDB0000122	theobromine	HMDB0002825	met-d-Glucose	GCST90199644	9:21884068-22384068	0.135339515846473	0.316546054984126	0.668978199955609
MR-PCA	glucose	HMDB0000122	theobromine	HMDB0002825	met-d-Glucose	GCST90199644	10:2888477-3388477	-0.0805943352133143	0.283156632206213	0.775929077971588
MR-PCA	glucose	HMDB0000122	theobromine	HMDB0002825	met-d-Glucose	GCST90199644	10:112762852-113262852	0.171720188659833	0.358331168115244	0.631780685815374
MR-PCA	glucose	HMDB0000122	theobromine	HMDB0002825	met-d-Glucose	GCST90199644	10:114504071-115004071	-0.687483980098156	0.414418283263074	0.0971332747908302
MR-PCA	glucose	HMDB0000122	theobromine	HMDB0002825	met-d-Glucose	GCST90199644	12:4134844-4634844	-0.184914532538896	0.279711692637426	0.508554759209346
MR-PCA	glucose	HMDB0000122	theobromine	HMDB0002825	met-d-Glucose	GCST90199644	12:111682800-112523499	0.134218164049408	0.485755721517977	0.78231155593704
MR-PCA	glucose	HMDB0000122	theobromine	HMDB0002825	met-d-Glucose	GCST90199644	12:121166650-121666650	-0.356414295336011	0.484189278144584	0.461666615722558
MR-PCA	glucose	HMDB0000122	theobromine	HMDB0002825	met-d-Glucose	GCST90199644	13:28213465-28721145	-0.551486775727177	0.363759024682268	0.129499824339019
MR-PCA	glucose	HMDB0000122	theobromine	HMDB0002825	met-d-Glucose	GCST90199644	17:43272775-44380160	-1.58843561102513	0.689341325969982	0.0212069162298678
MR-PCA	glucose	HMDB0000122	theobromine	HMDB0002825	met-d-Glucose	GCST90199644	17:44543627-45043627	-1.1272078341189	0.541872538644066	0.0375064174624643
MR-PCA	glucose	HMDB0000122	theobromine	HMDB0002825	met-d-Glucose	GCST90199644	20:22311971-22811971	1.92507950786048	0.696472297028479	0.005708998258843
MR-PCA	citrulline	HMDB0000904	methionine	HMDB0000696	GCST90200403	bioa_013	2:211084708-211584708	-0.0747829868805003	0.0650491815083776	0.250293152512382
MR-PCA	citrulline	HMDB0000904	methionine	HMDB0000696	GCST90200403	bioa_013	9:133044244-133573675	0.0027323638328233	0.0577923550280484	0.962290877630222
MR-PCA	eicosapentaenoate (epa; 20:5n3)	HMDB0001999	cortisone	HMDB0002802	GCST90200349	M01769	11:61319830-61819830	0.138704300267353	0.0809386704582604	0.0865845163960956
MR-PCA	biliverdin	HMDB0001008	n-stearoyl-sphingosine (d18:1/18:0)*	HMDB0004950	M02137	GCST90200341	2:234046650-234918570	0.0047241991182526	0.0310057104243011	0.878898703316995
MR-PCA	asparagine	HMDB0000168	dehydroepiandrosterone sulfate (dhea-s)	HMDB0001032	M34283	M32425	11:61916235-62416235	-0.0770137377344477	0.14718191959461	0.60079651676161
MR-PCA	asparagine	HMDB0000168	dehydroepiandrosterone sulfate (dhea-s)	HMDB0001032	M34283	M32425	14:104016664-104812812	0.12127360421472	0.0826790713102539	0.142430659230767
MR-PCA	3-aminoisobutyrate	HMDB0002166	3-hydroxybutyrate (bhba)	HMDB0000011	GCST90200310	GCST90200367	3:66115384-66615384	0.0924982199897222	0.153765704255472	0.54747172539496
MR-PCA	3-aminoisobutyrate	HMDB0002166	3-hydroxybutyrate (bhba)	HMDB0000011	GCST90200310	GCST90200367	5:34511619-35593952	-0.0607796862618157	0.0264206482488292	0.0214220834322664
MR-PCA	3-aminoisobutyrate	HMDB0002166	3-hydroxybutyrate (bhba)	HMDB0000011	GCST90200310	GCST90200367	5:35822024-36322024	0.180800656462615	0.0855346642233122	0.0345348672299212
MR-PCA	3-aminoisobutyrate	HMDB0002166	3-hydroxybutyrate (bhba)	HMDB0000011	GCST90200310	GCST90200367	12:89320-602261	0.0049082867218848	0.0702832167084902	0.944324329157149
MR-PCA	citrate	HMDB0000094	creatine	HMDB0000064	GCST90200304	GCST90200323	5:14503745-15117020	-0.157467380733436	0.0722505777697183	0.0292973728476823
MR-PCA	citrate	HMDB0000094	creatine	HMDB0000064	GCST90200304	GCST90200323	17:6357018-6961881	-0.0235405175484178	0.0675576956250408	0.727501829840113
MR-PCA	citrate	HMDB0000094	creatine	HMDB0000064	GCST90200304	GCST90200323	22:19003274-19503274	-0.158759192644158	0.0851143431993386	0.0621469231311273
MR-PCA	biliverdin	HMDB0001008	flavin adenine dinucleotide (fad)	HMDB0001248	GCST90200706	GCST90200376	2:233898737-234978158	-0.0018334103968397	0.0306610461996669	0.952318047039166
MR-PCA	biliverdin	HMDB0001008	flavin adenine dinucleotide (fad)	HMDB0001248	GCST90200706	GCST90200376	12:21102315-21602315	0.349520730439604	0.123979458646061	0.0048146123148532
MR-PCA	arachidonate (20:4n6)	HMDB0001043	phenylalanine	HMDB0000159	M01110	bioa_016	11:61330635-61830635	-0.0564484984206863	0.0147208836805839	0.0001257758234756
MR-PCA	valine	HMDB0000883	lactate	HMDB0000190	met-d-Val	M00527	2:27480940-28253616	1.78208502777547	0.378046855905937	2.42988545629322e-06
MR-PCA	valine	HMDB0000883	lactate	HMDB0000190	met-d-Val	M00527	2:64975088-65475088	0.0108020488801473	0.275312804882197	0.968702591924763
MR-PCA	valine	HMDB0000883	lactate	HMDB0000190	met-d-Val	M00527	2:165251927-165751927	0.817152075811177	0.43914770246799	0.0627769193435865
MR-PCA	valine	HMDB0000883	lactate	HMDB0000190	met-d-Val	M00527	2:226858446-227358446	0.640989043509078	0.66376253644682	0.334199174288327
MR-PCA	valine	HMDB0000883	lactate	HMDB0000190	met-d-Val	M00527	3:135701113-136578270	0.263034659545544	0.737776693116981	0.72144862665144
MR-PCA	valine	HMDB0000883	lactate	HMDB0000190	met-d-Val	M00527	4:88882515-89510546	-0.0750310921638539	0.152970088028869	0.623783533717589
MR-PCA	valine	HMDB0000883	lactate	HMDB0000190	met-d-Val	M00527	12:56199875-57115338	-0.0393798453906377	0.421013532805163	0.925477895365048
MR-PCA	valine	HMDB0000883	lactate	HMDB0000190	met-d-Val	M00527	12:122278263-122778263	0.0915525363095842	0.573519906098118	0.873170411274685
MR-PCA	valine	HMDB0000883	lactate	HMDB0000190	met-d-Val	M00527	16:69315747-70918195	0.162478174682507	0.270216892182088	0.54764818071571
MR-PCA	valine	HMDB0000883	lactate	HMDB0000190	met-d-Val	M00527	17:6935779-7435779	0.45799229988892	0.389789651171147	0.240005534324952
MR-PCA	valine	HMDB0000883	lactate	HMDB0000190	met-d-Val	M00527	17:79384062-79884062	-0.0351447492999436	0.69295665683456	0.959550953529448
MR-PCA	valine	HMDB0000883	lactate	HMDB0000190	met-d-Val	M00527	19:49050431-49611255	-0.250314648468619	0.468705896107475	0.593303598667826
MR-PCA	valine	HMDB0000883	lactate	HMDB0000190	met-d-Val	M00527	22:18665347-19165347	-1.16352021556455	0.433691622110212	0.0073002430537164
MR-PCA	n1-methyl-2-pyridone-5-carboxamide	HMDB0004193	aspartate	HMDB0000191	GCST90199778	GCST90200370	2:135485648-135985648	0.155310935260987	0.140647932484123	0.269483300215485
MR-PCA	n1-methyl-2-pyridone-5-carboxamide	HMDB0004193	aspartate	HMDB0000191	GCST90199778	GCST90200370	7:10019022-10519022	0.0101413392675923	0.103132096303307	0.921667483499028
MR-PCA	glutamate	HMDB0000148	retinol (vitamin a)	HMDB0000305	GCST90200412	GCST90200405	5:36388589-36888589	-0.0176659260994886	0.0848349074477634	0.835042452194094
MR-PCA	betaine	HMDB0000043	asparagine	HMDB0000168	GCST90200425	bioa_003	2:211290507-211790507	0.206751493406921	0.0649411458723351	0.0014541825351287
MR-PCA	betaine	HMDB0000043	asparagine	HMDB0000168	GCST90200425	bioa_003	5:78081434-78907016	0.0692819456013778	0.0311939338618858	0.0263504869825802
MR-PCA	betaine	HMDB0000043	asparagine	HMDB0000168	GCST90200425	bioa_003	6:160264283-160825366	-0.0304152292286599	0.0499618568778758	0.542677569730678
MR-PCA	betaine	HMDB0000043	asparagine	HMDB0000168	GCST90200425	bioa_003	12:68601-568601	-0.0134879818981517	0.0495787109876343	0.7855821229795
MR-PCA	threonine	HMDB0000167	5-oxoproline	HMDB0000267	GCST90200432	M01494	2:27589369-28089369	0.302986235428952	0.166728095190785	0.0691792052415551
MR-PCA	threonine	HMDB0000167	5-oxoproline	HMDB0000267	GCST90200432	M01494	14:100594368-101094368	-0.449629016989206	0.255039821837115	0.077904582508165
MR-PCA	s-1-pyrroline-5-carboxylate	HMDB0001301	oleate (18:1n9)	HMDB0000207	GCST90200381	M01359	8:144432748-145014955	0.0637142843253239	0.0512079660271238	0.213416385818729
MR-PCA	tryptophan	HMDB0000929	urea	HMDB0000294	bioa_020	GCST90200417	4:156560755-157060755	0.0377474444854033	0.144054168045138	0.793293331670467
MR-PCA	tryptophan	HMDB0000929	urea	HMDB0000294	bioa_020	GCST90200417	6:111336667-112095774	0.0967170601712532	0.168972396179225	0.567061996695056
MR-PCA	retinol (vitamin a)	HMDB0000305	1-methylxanthine	HMDB0010738	GCST90200405	GCST90199763	18:28939457-29439457	0.117979617582602	0.102930733670273	0.25171075752552
MR-PCA	retinol (vitamin a)	HMDB0000305	1-methylxanthine	HMDB0010738	GCST90200405	GCST90199763	20:38915692-39415692	-0.0121104612378229	0.0988084367950169	0.902451529843681
MR-PCA	cystathionine	HMDB0000099	n1-methyl-2-pyridone-5-carboxamide	HMDB0004193	GCST90200383	GCST90199778	1:70631670-71131670	0.0069780093655207	0.0777811012478708	0.928514943552536
MR-PCA	cystathionine	HMDB0000099	n1-methyl-2-pyridone-5-carboxamide	HMDB0004193	GCST90200383	GCST90199778	19:33152807-33652807	0.0120017437003619	0.129326052768588	0.926060694079001
MR-PCA	beta-citrylglutamate	HMDB0241915	1-methylxanthine	HMDB0010738	GCST90199911	M34389	3:183486882-183986882	-0.0963422684709425	0.136501322012238	0.480314183402437
MR-PCA	beta-citrylglutamate	HMDB0241915	1-methylxanthine	HMDB0010738	GCST90199911	M34389	11:88203934-92094388	-0.0185546227423952	0.0400311626772968	0.643002813304826
MR-PCA	ornithine	HMDB0000214	hippurate	HMDB0000714	bioa_014	M15753	2:219037276-219805573	-0.0966078954824401	0.278836585429917	0.728991186924419
MR-PCA	ornithine	HMDB0000214	hippurate	HMDB0000714	bioa_014	M15753	4:144415809-145209327	0.335021009656598	0.280854324116504	0.232922644158875
MR-PCA	ornithine	HMDB0000214	hippurate	HMDB0000714	bioa_014	M15753	6:131638147-132138147	0.106466251633432	0.23974073293525	0.65697815072709
MR-PCA	ornithine	HMDB0000214	hippurate	HMDB0000714	bioa_014	M15753	9:135887106-136387106	0.0099567009760292	0.269423646653776	0.970520441757004
MR-PCA	ornithine	HMDB0000214	hippurate	HMDB0000714	bioa_014	M15753	10:97138162-97638162	0.296678511390855	0.305264551126083	0.33111351132012
MR-PCA	ornithine	HMDB0000214	hippurate	HMDB0000714	bioa_014	M15753	12:46964292-47464292	-0.102963951451273	0.224881716871608	0.647054276682803
MR-PCA	ornithine	HMDB0000214	hippurate	HMDB0000714	bioa_014	M15753	12:132819894-133319894	0.339810917577083	0.289984669274967	0.241267832260994
MR-PCA	ornithine	HMDB0000214	hippurate	HMDB0000714	bioa_014	M15753	16:68152686-68652686	-0.190124215266777	0.29632335204709	0.521126023400815
MR-PCA	ornithine	HMDB0000214	hippurate	HMDB0000714	bioa_014	M15753	19:12789284-13289284	-0.333462696684685	0.27106160346679	0.218618474082322
MR-PCA	citrulline	HMDB0000904	asparagine	HMDB0000168	M02132	M34283	10:97115163-97871266	0.126994257798372	0.131154159413257	0.332903376682469
MR-PCA	creatine	HMDB0000064	7-methylxanthine	HMDB0001991	M27718	M34390	2:211346498-211846498	-0.0202350851626421	0.146464264287699	0.890116220517502
MR-PCA	2-aminobutyrate	HMDB0000452	valine	HMDB0000883	GCST90200305	bioa_022	2:64970910-65470910	0.351467153132438	0.0273590760528362	9.00422984796028e-38
MR-PCA	2-aminobutyrate	HMDB0000452	valine	HMDB0000883	GCST90200305	bioa_022	4:88993818-89493818	-0.393353009758923	0.0357027497742002	3.14876866240941e-28
MR-PCA	pantothenate	HMDB0000210	alpha-tocopherol	HMDB0001893	M01508	GCST90200302	2:27200724-27700724	-0.0894705987450598	0.155257161523264	0.564430284481059
MR-PCA	2-aminobutyrate	HMDB0000452	arachidonate (20:4n6)	HMDB0001043	M32348	M01110	2:64958074-65458074	0.105782958286953	0.0985298307990123	0.282995936303937
MR-PCA	2-aminobutyrate	HMDB0000452	arachidonate (20:4n6)	HMDB0001043	M32348	M01110	4:88993818-89493818	0.0706894416133233	0.14955765603568	0.636458059098293
MR-PCA	eicosapentaenoate (epa; 20:5n3)	HMDB0001999	choline phosphate	HMDB0001565	GCST90200349	GCST90200363	11:61319830-61819830	-0.0212565864219106	0.0739466183610081	0.773761248627685
MR-PCA	3-(4-hydroxyphenyl)lactate	HMDB0000755	aspartate	HMDB0000191	GCST90200371	GCST90200370	6:111301079-111801079	0.193248343904092	0.129225270894828	0.134800243625014
MR-PCA	3-(4-hydroxyphenyl)lactate	HMDB0000755	aspartate	HMDB0000191	GCST90200371	GCST90200370	17:79941425-80441425	-0.0686203822670085	0.0927173494789589	0.459237539316339
MR-PCA	isoleucine	HMDB0000172	glycerophosphorylcholine (gpc)	HMDB0000086	met-d-Ile	GCST90199629	2:27480940-28253174	0.175944000612963	0.396689686305048	0.657382016416667
MR-PCA	isoleucine	HMDB0000172	glycerophosphorylcholine (gpc)	HMDB0000086	met-d-Ile	GCST90199629	2:165251927-165751927	-0.672434759471314	0.479111549798727	0.16046673506117
MR-PCA	isoleucine	HMDB0000172	glycerophosphorylcholine (gpc)	HMDB0000086	met-d-Ile	GCST90199629	4:88890833-89475171	0.0675138072022742	0.175689857037849	0.700772157581605
MR-PCA	isoleucine	HMDB0000172	glycerophosphorylcholine (gpc)	HMDB0000086	met-d-Ile	GCST90199629	8:76193463-76693463	1.03321431608167	0.445691758984734	0.0204370304358789
MR-PCA	isoleucine	HMDB0000172	glycerophosphorylcholine (gpc)	HMDB0000086	met-d-Ile	GCST90199629	12:56611458-57111458	-0.265040899103376	0.334804407188142	0.42857699565843
MR-PCA	isoleucine	HMDB0000172	glycerophosphorylcholine (gpc)	HMDB0000086	met-d-Ile	GCST90199629	16:69331471-69831471	-0.635656097863962	0.352320187949502	0.0711999527874139
MR-PCA	isoleucine	HMDB0000172	glycerophosphorylcholine (gpc)	HMDB0000086	met-d-Ile	GCST90199629	16:69865519-70914672	-0.325441842543845	0.296097092983312	0.271722199791628
MR-PCA	isoleucine	HMDB0000172	glycerophosphorylcholine (gpc)	HMDB0000086	met-d-Ile	GCST90199629	17:6935779-7435779	-0.387413048961685	0.322535719874261	0.229693899604494
MR-PCA	isoleucine	HMDB0000172	glycerophosphorylcholine (gpc)	HMDB0000086	met-d-Ile	GCST90199629	19:49069664-49569664	0.127496729973649	0.276744284414524	0.645012200425359
MR-PCA	gluconate	HMDB0000625	betaine	HMDB0000043	GCST90200373	GCST90200425	4:99521223-100894070	-0.0166490911378589	0.0546881300086504	0.760794970183602
MR-PCA	tryptophan	HMDB0000929	serotonin (5ht)	HMDB0000259	bioa_020	M02342	2:27480940-27980940	-0.0364471120346815	0.410649375798164	0.929276763173568
MR-PCA	tryptophan	HMDB0000929	serotonin (5ht)	HMDB0000259	bioa_020	M02342	4:156560755-157060755	-0.0776260920708834	0.167516054872738	0.643081305474276
MR-PCA	tryptophan	HMDB0000929	serotonin (5ht)	HMDB0000259	bioa_020	M02342	6:111336667-112095774	-0.0096496938663794	0.208234143007434	0.963038784757799
MR-PCA	tyrosine	HMDB0000158	caffeine	HMDB0001847	GCST90200427	GCST90200436	6:111308006-112158646	0.0128377852887185	0.0977243114252907	0.895484703852299
MR-PCA	tyrosine	HMDB0000158	caffeine	HMDB0001847	GCST90200427	GCST90200436	16:71156147-71656147	-0.203882477644097	0.109253639906728	0.0620219216567318
MR-PCA	mannose	HMDB0000169	cytidine	HMDB0000089	GCST90200435	GCST90200429	2:27176853-28662558	-0.131023253720372	0.0653041480848259	0.044818467967904
MR-PCA	mannose	HMDB0000169	cytidine	HMDB0000089	GCST90200435	GCST90200429	12:22996345-23496345	0.0898074773190527	0.113879999974407	0.430337055352367
MR-PCA	gluconate	HMDB0000625	choline phosphate	HMDB0001565	GCST90200373	GCST90200363	4:99521223-100894070	0.0085732672211196	0.0546469403715846	0.875335741602045
MR-PCA	n1-methyl-2-pyridone-5-carboxamide	HMDB0004193	glucose	HMDB0000122	GCST90199778	GCST90200440	2:135485648-135985648	0.0614973821456414	0.141770841629727	0.664448070799753
MR-PCA	n1-methyl-2-pyridone-5-carboxamide	HMDB0004193	glucose	HMDB0000122	GCST90199778	GCST90200440	7:10019022-10519022	-0.0473821485113058	0.103955267953169	0.648538388147683
MR-PCA	pyruvate	HMDB0000243	4-methyl-2-oxopentanoate	HMDB0000695	met-d-Pyruvate	M22116	1:154991807-156271079	0.239594446532552	0.375186334578769	0.523082395175363
MR-PCA	pyruvate	HMDB0000243	4-methyl-2-oxopentanoate	HMDB0000695	met-d-Pyruvate	M22116	1:207429229-207929229	0.052237466882383	0.603142591784772	0.930982456593705
MR-PCA	pyruvate	HMDB0000243	4-methyl-2-oxopentanoate	HMDB0000695	met-d-Pyruvate	M22116	2:27480940-28253616	1.45544239942708	0.490992008345771	0.0030338283688752
MR-PCA	pyruvate	HMDB0000243	4-methyl-2-oxopentanoate	HMDB0000695	met-d-Pyruvate	M22116	2:60468043-60968043	0.91165546825288	0.523780637602979	0.0817661460412508
MR-PCA	pyruvate	HMDB0000243	4-methyl-2-oxopentanoate	HMDB0000695	met-d-Pyruvate	M22116	2:173097338-173854224	0.0976857064527012	0.21337769341233	0.64709142696263
MR-PCA	pyruvate	HMDB0000243	4-methyl-2-oxopentanoate	HMDB0000695	met-d-Pyruvate	M22116	3:56611222-57111222	-0.063189701902567	0.421668104987122	0.880877840413882
MR-PCA	pyruvate	HMDB0000243	4-methyl-2-oxopentanoate	HMDB0000695	met-d-Pyruvate	M22116	5:131157493-131957429	-0.0487292905730871	0.45653158967186	0.914996797353122
MR-PCA	pyruvate	HMDB0000243	4-methyl-2-oxopentanoate	HMDB0000695	met-d-Pyruvate	M22116	8:106322270-106822270	-0.434044499998166	0.504518288607845	0.389615591974455
MR-PCA	pyruvate	HMDB0000243	4-methyl-2-oxopentanoate	HMDB0000695	met-d-Pyruvate	M22116	9:135611502-136391870	-0.414912112159756	0.388056109817874	0.284976633737725
MR-PCA	pyruvate	HMDB0000243	4-methyl-2-oxopentanoate	HMDB0000695	met-d-Pyruvate	M22116	10:2869150-3388009	-0.0232601192331242	0.192946751242498	0.904045879739101
MR-PCA	pyruvate	HMDB0000243	4-methyl-2-oxopentanoate	HMDB0000695	met-d-Pyruvate	M22116	11:56961646-57461646	0.0291674415758399	0.636962757415031	0.963476481937017
MR-PCA	pyruvate	HMDB0000243	4-methyl-2-oxopentanoate	HMDB0000695	met-d-Pyruvate	M22116	12:48145900-49077761	0.548599569747985	0.207911904326727	0.0083245342105101
MR-PCA	pyruvate	HMDB0000243	4-methyl-2-oxopentanoate	HMDB0000695	met-d-Pyruvate	M22116	16:69379588-70929689	-0.567668851753844	0.344466161121397	0.0993594517228575
MR-PCA	pyruvate	HMDB0000243	4-methyl-2-oxopentanoate	HMDB0000695	met-d-Pyruvate	M22116	18:43532791-44032791	0.866163017752393	0.6999111021645	0.215889307039284
MR-PCA	pyruvate	HMDB0000243	4-methyl-2-oxopentanoate	HMDB0000695	met-d-Pyruvate	M22116	21:45449580-45972811	0.0690588070790897	0.318217476500076	0.8281945945544
MR-PCA	citrulline	HMDB0000904	allantoin	HMDB0000462	GCST90200403	GCST90200286	2:211084708-211584708	-0.0340444980263579	0.0956737401495104	0.721960748943562
MR-PCA	citrulline	HMDB0000904	allantoin	HMDB0000462	GCST90200403	GCST90200286	9:133044244-133573675	0.0457719534501095	0.0922438052513631	0.61974889604467
MR-PCA	adenosine	HMDB0000050	lactate	HMDB0000190	M00555	M00527	1:109564880-110064880	0.0222795134101366	0.143322794601312	0.876466651461236
MR-PCA	adenosine	HMDB0000050	lactate	HMDB0000190	M00555	M00527	6:96128415-96628415	0.199785876461075	0.258310487178491	0.439266117180788
MR-PCA	choline phosphate	HMDB0001565	3-hydroxybutyrate (bhba)	HMDB0000011	GCST90200363	met-d-bOHbutyrate	1:21573292-22142120	0.0326402725488607	0.0165521848652324	0.048613993070291
MR-PCA	choline phosphate	HMDB0001565	3-hydroxybutyrate (bhba)	HMDB0000011	GCST90200363	met-d-bOHbutyrate	22:24245541-24745541	0.0285965011669134	0.0336423488950543	0.395316747233131
MR-PCA	histidine	HMDB0000177	glutamine	HMDB0000641	M00059	M00053	4:9731889-10602550	0.037333486284451	0.133107914073474	0.779112849094575
MR-PCA	1-methylurate	HMDB0003099	n-stearoyl-sphingosine (d18:1/18:0)*	HMDB0004950	M34395	GCST90200341	8:18010431-18510431	0.0185172175813433	0.0829136656508973	0.823277660579079
MR-PCA	inositol 1-phosphate (i1p)	HMDB0000213	3-hydroxybutyrate (bhba)	HMDB0000011	M01481	met-d-bOHbutyrate	1:5349333-5849333	0.0081393937688954	0.0182036308910791	0.654781029312318
MR-PCA	inositol 1-phosphate (i1p)	HMDB0000213	3-hydroxybutyrate (bhba)	HMDB0000011	M01481	met-d-bOHbutyrate	4:31607204-32397858	0.0094271789018804	0.015722587812405	0.54877644043765
MR-PCA	inositol 1-phosphate (i1p)	HMDB0000213	3-hydroxybutyrate (bhba)	HMDB0000011	M01481	met-d-bOHbutyrate	4:66148855-66648855	-0.0052909520517711	0.0187963320785748	0.778335717563222
MR-PCA	inositol 1-phosphate (i1p)	HMDB0000213	3-hydroxybutyrate (bhba)	HMDB0000011	M01481	met-d-bOHbutyrate	6:20616244-21116244	-0.0402762264698794	0.021784240098164	0.0644765966079932
MR-PCA	inositol 1-phosphate (i1p)	HMDB0000213	3-hydroxybutyrate (bhba)	HMDB0000011	M01481	met-d-bOHbutyrate	10:114775621-115275621	-0.0268227421194329	0.0152826866773446	0.0792410994921938
MR-PCA	inositol 1-phosphate (i1p)	HMDB0000213	3-hydroxybutyrate (bhba)	HMDB0000011	M01481	met-d-bOHbutyrate	12:47079779-47579779	0.0021390577395735	0.0187184809108945	0.909019658601106
MR-PCA	inositol 1-phosphate (i1p)	HMDB0000213	3-hydroxybutyrate (bhba)	HMDB0000011	M01481	met-d-bOHbutyrate	12:62771708-63271708	-0.0038604205389039	0.014947742850838	0.7962054043727
MR-PCA	inositol 1-phosphate (i1p)	HMDB0000213	3-hydroxybutyrate (bhba)	HMDB0000011	M01481	met-d-bOHbutyrate	14:96380570-96880570	0.0134954605594898	0.0179130400223907	0.451217088039582
MR-PCA	inositol 1-phosphate (i1p)	HMDB0000213	3-hydroxybutyrate (bhba)	HMDB0000011	M01481	met-d-bOHbutyrate	15:77060646-77560646	0.0205786352482494	0.0203151501992813	0.311074548249167
MR-PCA	histidine	HMDB0000177	glutamate	HMDB0000148	bioa_009	bioa_007	2:27492603-27992603	-0.626164143165921	0.186550181668346	0.0007892277901404
MR-PCA	histidine	HMDB0000177	glutamate	HMDB0000148	bioa_009	bioa_007	2:211331245-211831245	0.0634135810691303	0.184289780683595	0.730773255694744
MR-PCA	histidine	HMDB0000177	glutamate	HMDB0000148	bioa_009	bioa_007	3:186208322-186708322	-0.0980399868690815	0.157720194065082	0.534200274508451
MR-PCA	histidine	HMDB0000177	glutamate	HMDB0000148	bioa_009	bioa_007	4:186893802-187393802	0.021536653149821	0.12500454625161	0.863211936172091
MR-PCA	histidine	HMDB0000177	glutamate	HMDB0000148	bioa_009	bioa_007	8:145389726-145889726	0.617463782448618	0.266420680979021	0.0204695976593332
MR-PCA	histidine	HMDB0000177	glutamate	HMDB0000148	bioa_009	bioa_007	9:135904304-136404304	0.140290780036698	0.210677185800404	0.505472465745563
MR-PCA	histidine	HMDB0000177	glutamate	HMDB0000148	bioa_009	bioa_007	12:56615040-57115040	0.0432840881950362	0.201403764220474	0.829835919478612
MR-PCA	histidine	HMDB0000177	glutamate	HMDB0000148	bioa_009	bioa_007	12:96083535-96730076	-0.0203990361032737	0.0772298596272769	0.79167662219767
MR-PCA	histidine	HMDB0000177	glutamate	HMDB0000148	bioa_009	bioa_007	14:21229605-21729605	-0.12998804799106	0.117740360088391	0.269583225441262
MR-PCA	histidine	HMDB0000177	glutamate	HMDB0000148	bioa_009	bioa_007	15:58473939-58973939	-0.0396736867775946	0.187268231023999	0.832220259718763
MR-PCA	lactate	HMDB0000190	taurine	HMDB0000251	met-d-Lactate	GCST90200420	2:27348097-28101918	-0.673748019585784	0.418391030421141	0.107325629081785
MR-PCA	lactate	HMDB0000190	taurine	HMDB0000251	met-d-Lactate	GCST90200420	6:135171067-135671067	1.12683610603896	0.396768972708053	0.0045109177128815
MR-PCA	lactate	HMDB0000190	taurine	HMDB0000251	met-d-Lactate	GCST90200420	8:106333124-106833124	-0.222074637336875	0.516948389882268	0.667495631733473
MR-PCA	lactate	HMDB0000190	taurine	HMDB0000251	met-d-Lactate	GCST90200420	9:4513176-5186407	0.48891495425161	0.269751230937376	0.0699142115680475
MR-PCA	lactate	HMDB0000190	taurine	HMDB0000251	met-d-Lactate	GCST90200420	10:2727379-3389269	-0.0291903638121359	0.234756865447027	0.901043733099546
MR-PCA	lactate	HMDB0000190	taurine	HMDB0000251	met-d-Lactate	GCST90200420	11:118839742-119339742	0.464909175103763	0.421838988523538	0.270417760575069
MR-PCA	lactate	HMDB0000190	taurine	HMDB0000251	met-d-Lactate	GCST90200420	12:111682800-113133476	-0.334941691165859	0.34035708230859	0.325071711051747
MR-PCA	lactate	HMDB0000190	taurine	HMDB0000251	met-d-Lactate	GCST90200420	20:8379807-8879807	0.224843022945281	0.360174970230956	0.53245649124192
MR-PCA	lactate	HMDB0000190	taurine	HMDB0000251	met-d-Lactate	GCST90200420	22:21708872-22208872	-0.943563435239417	0.610937994212301	0.122479256093963
MR-PCA	urate	HMDB0000289	kynurenate	HMDB0000715	M01604	GCST90200454	4:9676051-10553081	0.0632618050618598	0.04665392907439	0.175105461248981
MR-PCA	choline	HMDB0000097	phosphate	HMDB0001429	GCST90200327	M11438	17:17175631-17675631	0.0296574127396532	0.123860697024545	0.810763117817102
MR-PCA	spermidine	HMDB0001257	arachidonate (20:4n6)	HMDB0001043	GCST90200423	GCST90200358	1:247789451-248289451	0.126746110022655	0.0842105868472457	0.132296062041158
MR-PCA	2-aminobutyrate	HMDB0000452	allantoin	HMDB0000462	M32348	GCST90200286	2:64958074-65458074	0.0669655552083184	0.0960405728299519	0.485638106241708
MR-PCA	2-aminobutyrate	HMDB0000452	allantoin	HMDB0000462	M32348	GCST90200286	4:88993818-89493818	0.0633689997411703	0.131499380010415	0.629879965480074
MR-PCA	aspartate	HMDB0000191	glucose	HMDB0000122	GCST90200370	M20489	3:56598999-57098999	0.0517143677527503	0.0974451169882167	0.595624949401367
MR-PCA	hypoxanthine	HMDB0000157	bilirubin (z,z)	HMDB0000054	M03127	GCST90200704	6:16038192-16538192	-0.0846708977170249	0.109253991101669	0.438344772750078
MR-PCA	oleamide	HMDB0002117	pyruvate	HMDB0000243	M32458	GCST90200430	12:21138621-21638621	-0.0203760860599929	0.0871453442980991	0.815126845538131
MR-PCA	oleamide	HMDB0002117	pyruvate	HMDB0000243	M32458	GCST90200430	19:15740431-16240431	0.135744908179455	0.12475481456902	0.276553813996246
MR-PCA	2-aminobutyrate	HMDB0000452	betaine	HMDB0000043	GCST90200305	M03141	2:64970910-65470910	0.057637924715919	0.0933560884581476	0.53697180001027
MR-PCA	2-aminobutyrate	HMDB0000452	betaine	HMDB0000043	GCST90200305	M03141	4:88993818-89493818	0.142943265522778	0.120239815310531	0.234511264589818
MR-PCA	5-oxoproline	HMDB0000267	alpha-ketoglutaramate*	HMDB0001552	GCST90200280	GCST90199885	8:144861615-145802337	-0.011723976761537	0.034612393788375	0.734819219918576
MR-PCA	5-oxoproline	HMDB0000267	alpha-ketoglutaramate*	HMDB0001552	GCST90200280	GCST90199885	12:56615338-57115338	0.307647850304297	0.106363533979795	0.0038228838626504
MR-PCA	inosine	HMDB0000195	glycine	HMDB0000123	M01123	M32338	6:85876680-86677325	0.135829918283229	0.0714573443978927	0.0573212499026682
MR-PCA	histidine	HMDB0000177	5-acetylamino-6-formylamino-3-methyluracil	HMDB0011105	M00059	GCST90200680	4:9731889-10602550	-0.227118328753546	0.133569364090713	0.0890599590274646
MR-PCA	4-hydroxyphenylpyruvate	HMDB0000707	glucuronate	HMDB0000127	GCST90200300	GCST90199641	11:63046797-63546797	-0.0459770679625227	0.098549497232369	0.640830580352686
MR-PCA	4-hydroxyphenylpyruvate	HMDB0000707	glucuronate	HMDB0000127	GCST90200300	GCST90199641	12:122051275-122551275	0.0438346489894887	0.109031351221239	0.68765671777638
MR-PCA	biliverdin	HMDB0001008	caffeine	HMDB0001847	M02137	M00569	2:234046650-234918570	-0.0079269243604323	0.0330796379584286	0.810615916965345
MR-PCA	1-methylxanthine	HMDB0010738	myo-inositol	HMDB0000211	M34389	M19934	8:18010431-18510431	-0.0067432997779154	0.0543704799703083	0.901295466188901
MR-PCA	creatinine	HMDB0000562	arginine	HMDB0000517	bioa_026	bioa_002	1:109627506-110127506	0.0774953468062632	0.207113657932117	0.70827917322592
MR-PCA	creatinine	HMDB0000562	arginine	HMDB0000517	bioa_026	bioa_002	2:27480940-27980940	0.798935016498746	0.20762467481668	0.0001190971303829
MR-PCA	creatinine	HMDB0000562	arginine	HMDB0000517	bioa_026	bioa_002	2:73467567-73967567	-0.0200411840771127	0.303278449039503	0.947312705230556
MR-PCA	creatinine	HMDB0000562	arginine	HMDB0000517	bioa_026	bioa_002	2:121056440-121556440	0.207822928660097	0.237391174254117	0.381331796140104
MR-PCA	creatinine	HMDB0000562	arginine	HMDB0000517	bioa_026	bioa_002	2:211315692-211815692	-1.03862974058957	0.187791941378178	3.18869717397356e-08
MR-PCA	creatinine	HMDB0000562	arginine	HMDB0000517	bioa_026	bioa_002	2:217404869-217904869	0.319263072541937	0.235169434933919	0.174594628704859
MR-PCA	creatinine	HMDB0000562	arginine	HMDB0000517	bioa_026	bioa_002	4:77118847-77618847	0.395558377229431	0.161990283188296	0.0146116158532958
MR-PCA	creatinine	HMDB0000562	arginine	HMDB0000517	bioa_026	bioa_002	5:39171736-39671736	-0.456225712343539	0.237917004865967	0.0551638495960873
MR-PCA	creatinine	HMDB0000562	arginine	HMDB0000517	bioa_026	bioa_002	5:67795622-68295622	-0.149156829226269	0.201945302383208	0.460149837351391
MR-PCA	creatinine	HMDB0000562	arginine	HMDB0000517	bioa_026	bioa_002	5:176567143-177067143	0.126507657853983	0.190172410378335	0.505905865726347
MR-PCA	creatinine	HMDB0000562	arginine	HMDB0000517	bioa_026	bioa_002	6:6868990-7368990	0.218744772292472	0.2262577558088	0.333646733837262
MR-PCA	creatinine	HMDB0000562	arginine	HMDB0000517	bioa_026	bioa_002	6:43564625-44064625	0.148641651083328	0.18913507372861	0.431924845866565
MR-PCA	creatinine	HMDB0000562	arginine	HMDB0000517	bioa_026	bioa_002	6:160442375-160942375	0.0552755789701181	0.147304480938125	0.707476705993104
MR-PCA	creatinine	HMDB0000562	arginine	HMDB0000517	bioa_026	bioa_002	7:77297198-77797198	0.774906106303539	0.259101266808033	0.0027829676924401
MR-PCA	creatinine	HMDB0000562	arginine	HMDB0000517	bioa_026	bioa_002	7:151157801-151657801	0.0969267423251161	0.204523787683619	0.635561040045363
MR-PCA	creatinine	HMDB0000562	arginine	HMDB0000517	bioa_026	bioa_002	8:23501151-24001151	0.005946105704472	0.268145069449063	0.982308393145908
MR-PCA	creatinine	HMDB0000562	arginine	HMDB0000517	bioa_026	bioa_002	11:30518678-31018678	0.0637628551229728	0.278665271159009	0.819012537311735
MR-PCA	creatinine	HMDB0000562	arginine	HMDB0000517	bioa_026	bioa_002	15:45399813-46200138	-0.0633030066880162	0.127657934426828	0.619979131988364
MR-PCA	creatinine	HMDB0000562	arginine	HMDB0000517	bioa_026	bioa_002	15:75279182-75779182	0.441159878105467	0.264908867806516	0.095847543681632
MR-PCA	creatinine	HMDB0000562	arginine	HMDB0000517	bioa_026	bioa_002	15:75910951-76410951	0.292163616957545	0.223038490488148	0.190221326706705
MR-PCA	creatinine	HMDB0000562	arginine	HMDB0000517	bioa_026	bioa_002	16:20117645-20617645	0.0296258707412565	0.199724038552626	0.882079163458138
MR-PCA	creatinine	HMDB0000562	arginine	HMDB0000517	bioa_026	bioa_002	17:37370347-37870347	0.41517185520597	0.251015412873724	0.0981336951370173
MR-PCA	creatinine	HMDB0000562	arginine	HMDB0000517	bioa_026	bioa_002	17:58724447-59700441	-0.206459332872726	0.150031769774314	0.168789407712561
MR-PCA	creatinine	HMDB0000562	arginine	HMDB0000517	bioa_026	bioa_002	19:33119611-33619611	-0.286694083255966	0.222096313981139	0.196754046469425
MR-PCA	creatinine	HMDB0000562	arginine	HMDB0000517	bioa_026	bioa_002	22:40650077-41150077	-0.113510655966084	0.215612305691852	0.598570565181331
MR-PCA	4-methyl-2-oxopentanoate	HMDB0000695	1,7-dimethylurate	HMDB0011103	GCST90199655	M34400	4:88953670-89453670	-0.0178042547164906	0.154232889555351	0.908098379902534
MR-PCA	spermidine	HMDB0001257	1-methylnicotinamide	HMDB0000699	bioa_033	GCST90200406	1:247760300-248289451	-0.110384977124865	0.0817417866406203	0.176884304811499
MR-PCA	spermidine	HMDB0001257	1-methylnicotinamide	HMDB0000699	bioa_033	GCST90200406	19:54070939-54570939	-0.0599424509548215	0.10619301680683	0.572436369567597
MR-PCA	phosphate	HMDB0001429	histidine	HMDB0000177	GCST90200393	M00059	1:21570042-22070042	-0.16760166706275	0.107708486506298	0.119692060499706
MR-PCA	betaine	HMDB0000043	threonine	HMDB0000167	GCST90200425	bioa_019	2:211290507-211790507	0.372972138384706	0.0667226050698013	2.27211235728367e-08
MR-PCA	betaine	HMDB0000043	threonine	HMDB0000167	GCST90200425	bioa_019	5:78081434-78907016	-0.0060502524537027	0.0320600621322358	0.850315269704573
MR-PCA	betaine	HMDB0000043	threonine	HMDB0000167	GCST90200425	bioa_019	6:160264283-160825366	0.056842180128167	0.0513473553394471	0.268288389878604
MR-PCA	betaine	HMDB0000043	threonine	HMDB0000167	GCST90200425	bioa_019	12:68601-568601	0.0213527581349226	0.0509545739377834	0.675176092629165
MR-PCA	glutamine	HMDB0000641	5-oxoproline	HMDB0000267	met-d-Gln	M01494	1:213912734-214412734	0.0932515778411155	0.496965655714996	0.851157381357033
MR-PCA	glutamine	HMDB0000641	5-oxoproline	HMDB0000267	met-d-Gln	M01494	2:26939063-28767861	0.447552318158982	0.212932463562301	0.0355663272470459
MR-PCA	glutamine	HMDB0000641	5-oxoproline	HMDB0000267	met-d-Gln	M01494	2:190998205-192033792	0.304693832499692	0.267109909831745	0.253992357930114
MR-PCA	glutamine	HMDB0000641	5-oxoproline	HMDB0000267	met-d-Gln	M01494	2:211168890-211668890	0.560084694388385	0.598041486371031	0.348999598448823
MR-PCA	glutamine	HMDB0000641	5-oxoproline	HMDB0000267	met-d-Gln	M01494	3:38941335-39441335	0.422688152618127	0.63786200403032	0.507545805613885
MR-PCA	glutamine	HMDB0000641	5-oxoproline	HMDB0000267	met-d-Gln	M01494	3:52085887-52937605	1.31563898047455	0.723857563313898	0.0691347007409971
MR-PCA	glutamine	HMDB0000641	5-oxoproline	HMDB0000267	met-d-Gln	M01494	3:159689586-160441236	0.0729035447157326	0.396009727145163	0.853938663424906
MR-PCA	glutamine	HMDB0000641	5-oxoproline	HMDB0000267	met-d-Gln	M01494	5:55611894-56111894	-0.477251980461766	0.515028481092208	0.354107440095664
MR-PCA	glutamine	HMDB0000641	5-oxoproline	HMDB0000267	met-d-Gln	M01494	6:20425792-20925792	0.458160387069964	0.524463204205912	0.382347207630636
MR-PCA	glutamine	HMDB0000641	5-oxoproline	HMDB0000267	met-d-Gln	M01494	6:41265224-41765224	-0.476646163533366	0.554251687051079	0.389799273951577
MR-PCA	glutamine	HMDB0000641	5-oxoproline	HMDB0000267	met-d-Gln	M01494	6:56020405-56520405	0.416334933876781	0.604484626352412	0.490984616739014
MR-PCA	glutamine	HMDB0000641	5-oxoproline	HMDB0000267	met-d-Gln	M01494	6:126492728-127693092	-0.105697836333782	0.481239798015637	0.82615424403967
MR-PCA	glutamine	HMDB0000641	5-oxoproline	HMDB0000267	met-d-Gln	M01494	6:131635614-132135614	0.447019371486203	0.459601661839971	0.330740464536974
MR-PCA	glutamine	HMDB0000641	5-oxoproline	HMDB0000267	met-d-Gln	M01494	7:72772933-73272933	0.271995500214644	0.316979327361753	0.390845017187588
MR-PCA	glutamine	HMDB0000641	5-oxoproline	HMDB0000267	met-d-Gln	M01494	8:17124777-17669461	0.22382329599279	0.372434229459879	0.547857290519021
MR-PCA	glutamine	HMDB0000641	5-oxoproline	HMDB0000267	met-d-Gln	M01494	8:126231747-126731747	0.429306381034316	0.830168789527084	0.605064408068281
MR-PCA	glutamine	HMDB0000641	5-oxoproline	HMDB0000267	met-d-Gln	M01494	9:4040541-4540541	0.0273372053888573	0.46461989530615	0.953081312702271
MR-PCA	glutamine	HMDB0000641	5-oxoproline	HMDB0000267	met-d-Gln	M01494	9:21884172-22384172	-0.269054422649546	0.459386934807618	0.558089577814332
MR-PCA	glutamine	HMDB0000641	5-oxoproline	HMDB0000267	met-d-Gln	M01494	10:98828483-99609412	0.469987722391564	0.198626324234498	0.0179721938711507
MR-PCA	glutamine	HMDB0000641	5-oxoproline	HMDB0000267	met-d-Gln	M01494	10:114535278-115035278	-0.453965375760674	0.599439487148433	0.448860306535184
MR-PCA	glutamine	HMDB0000641	5-oxoproline	HMDB0000267	met-d-Gln	M01494	11:8005408-8505408	0.439657343790275	0.361436448673345	0.223826213215151
MR-PCA	glutamine	HMDB0000641	5-oxoproline	HMDB0000267	met-d-Gln	M01494	11:18148958-18648958	-0.379171197925718	0.536313778176082	0.479569540585075
MR-PCA	glutamine	HMDB0000641	5-oxoproline	HMDB0000267	met-d-Gln	M01494	11:73860169-74360169	0.693407231217707	0.616124654543385	0.260405447444726
MR-PCA	glutamine	HMDB0000641	5-oxoproline	HMDB0000267	met-d-Gln	M01494	12:4051876-4551876	0.121855188326134	0.4828637946784	0.800763325540764
MR-PCA	glutamine	HMDB0000641	5-oxoproline	HMDB0000267	met-d-Gln	M01494	12:46377388-47736079	0.423356310680996	0.223416957340766	0.0581035645784292
MR-PCA	glutamine	HMDB0000641	5-oxoproline	HMDB0000267	met-d-Gln	M01494	12:55949170-57674145	0.157178206052122	0.0847111458687442	0.0635304594976142
MR-PCA	glutamine	HMDB0000641	5-oxoproline	HMDB0000267	met-d-Gln	M01494	12:59330993-60240767	0.55547321547966	0.293517570279849	0.0584283783684533
MR-PCA	glutamine	HMDB0000641	5-oxoproline	HMDB0000267	met-d-Gln	M01494	12:121134495-121634495	0.784807943781193	0.610236411558835	0.198417945575272
MR-PCA	glutamine	HMDB0000641	5-oxoproline	HMDB0000267	met-d-Gln	M01494	14:21242229-21782312	0.857004833473427	0.352672891393201	0.0150976762031417
MR-PCA	glutamine	HMDB0000641	5-oxoproline	HMDB0000267	met-d-Gln	M01494	14:74940531-75440531	0.705125000084198	0.593389121027042	0.234714768112497
MR-PCA	glutamine	HMDB0000641	5-oxoproline	HMDB0000267	met-d-Gln	M01494	14:100545139-101045139	0.82417677081447	0.663619897164123	0.214258324615176
MR-PCA	glutamine	HMDB0000641	5-oxoproline	HMDB0000267	met-d-Gln	M01494	16:70118909-70618909	0.454114356114422	0.678972656392209	0.503606676336744
MR-PCA	glutamine	HMDB0000641	5-oxoproline	HMDB0000267	met-d-Gln	M01494	17:25345818-25845818	0.47718652767112	0.525148557298257	0.363524557443715
MR-PCA	glutamine	HMDB0000641	5-oxoproline	HMDB0000267	met-d-Gln	M01494	18:31306350-31806350	0.273458005246514	0.545859196929722	0.616393624564231
MR-PCA	glutamine	HMDB0000641	5-oxoproline	HMDB0000267	met-d-Gln	M01494	20:55862882-56362882	-0.590240240172696	0.482868749189128	0.221570895661887
MR-PCA	glutamine	HMDB0000641	5-oxoproline	HMDB0000267	met-d-Gln	M01494	22:44074730-44574730	0.100084774236364	0.539785886923357	0.852903000679837
MR-PCA	trans-urocanate	HMDB0000301	inositol 1-phosphate (i1p)	HMDB0000213	GCST90200416	M01481	8:17963874-18463874	-0.36015193781398	0.284685639545712	0.205840348804283
MR-PCA	trans-urocanate	HMDB0000301	inositol 1-phosphate (i1p)	HMDB0000213	GCST90200416	M01481	12:96124750-96624750	0.10107226016147	0.113354467641101	0.372581748066887
MR-PCA	phenylalanine	HMDB0000159	alanine	HMDB0000161	met-d-Phe	bioa_001	6:17868392-18368392	-0.0948658699611463	0.170952708127585	0.578946207642485
MR-PCA	phenylalanine	HMDB0000159	alanine	HMDB0000161	met-d-Phe	bioa_001	11:57019429-57519429	-0.0490521464845323	0.101046157670228	0.627362160583073
MR-PCA	phenylalanine	HMDB0000159	alanine	HMDB0000161	met-d-Phe	bioa_001	12:56671418-57171418	2.01385714437657	0.178159277348573	1.25818563855252e-29
MR-PCA	phenylalanine	HMDB0000159	alanine	HMDB0000161	met-d-Phe	bioa_001	12:102890425-104124563	0.0133890304150448	0.0435479401481458	0.758497096679776
MR-PCA	phenylalanine	HMDB0000159	alanine	HMDB0000161	met-d-Phe	bioa_001	14:55161744-55661744	0.0770595476545867	0.104591125567912	0.461262555075736
MR-PCA	phenylalanine	HMDB0000159	alanine	HMDB0000161	met-d-Phe	bioa_001	16:16004626-16504626	-0.0220269076193224	0.16626509977984	0.894604131324998
MR-PCA	glutamine	HMDB0000641	spermidine	HMDB0001257	GCST90200419	GCST90200423	12:56335248-57115338	0.0611027427944554	0.0702389972806124	0.384340745730282
MR-PCA	uridine	HMDB0000296	taurocholate	HMDB0000036	GCST90200407	M18497	1:20666238-21166238	-0.0253787761602307	0.157602974011754	0.872069926033616
MR-PCA	uridine	HMDB0000296	taurocholate	HMDB0000036	GCST90200407	M18497	7:47877194-48377194	-0.330358047902256	0.20704390995567	0.110579438376665
MR-PCA	uridine	HMDB0000296	taurocholate	HMDB0000036	GCST90200407	M18497	22:50686035-51186035	-0.0413096345586928	0.182936050902993	0.821345606746696
MR-PCA	glycochenodeoxycholate	HMDB0000637	cholesterol	HMDB0000067	M32346	GCST90200368	6:156877825-157377825	-0.0083226552132055	0.151239867986362	0.956114957063029
MR-PCA	inositol 1-phosphate (i1p)	HMDB0000213	serine	HMDB0000187	M01481	M32315	1:5349333-5849333	-0.0016675162205914	0.07142867165082	0.981374921660671
MR-PCA	inositol 1-phosphate (i1p)	HMDB0000213	serine	HMDB0000187	M01481	M32315	4:31607204-32397858	0.0405009549737883	0.0632196657105401	0.521757547196896
MR-PCA	inositol 1-phosphate (i1p)	HMDB0000213	serine	HMDB0000187	M01481	M32315	4:66148855-66648855	0.0501799959033715	0.0738901917728974	0.497064498889882
MR-PCA	inositol 1-phosphate (i1p)	HMDB0000213	serine	HMDB0000187	M01481	M32315	6:20616244-21116244	0.0591444369083796	0.0856426104433314	0.489819515424068
MR-PCA	inositol 1-phosphate (i1p)	HMDB0000213	serine	HMDB0000187	M01481	M32315	10:114775621-115275621	-0.028952442802382	0.0611748401675499	0.636017924836637
MR-PCA	inositol 1-phosphate (i1p)	HMDB0000213	serine	HMDB0000187	M01481	M32315	12:47079779-47579779	-0.129173885088883	0.073580743108671	0.0791671072498104
MR-PCA	inositol 1-phosphate (i1p)	HMDB0000213	serine	HMDB0000187	M01481	M32315	12:62771708-63271708	-0.0544565249371847	0.0608424413132686	0.370764772193557
MR-PCA	inositol 1-phosphate (i1p)	HMDB0000213	serine	HMDB0000187	M01481	M32315	14:96380570-96880570	-0.180018664999287	0.0715703810857456	0.0118942045239246
MR-PCA	inositol 1-phosphate (i1p)	HMDB0000213	serine	HMDB0000187	M01481	M32315	15:77060646-77560646	-0.0147704379830718	0.0798689414706416	0.853281243128215
MR-PCA	tryptophan	HMDB0000929	4-hydroxy-2-oxoglutaric acid	HMDB0002070	GCST90200441	GCST90199897	4:156527528-157027528	0.142271869124985	0.0921263001746865	0.122512456083993
MR-PCA	tryptophan	HMDB0000929	4-hydroxy-2-oxoglutaric acid	HMDB0002070	GCST90200441	GCST90199897	6:111301079-112053797	-0.0002920041466595	0.100118291988156	0.997672900072821
MR-PCA	4-acetamidobutanoate	HMDB0003681	n-acetylaspartate (naa)	HMDB0000812	GCST90200311	GCST90199665	8:18005709-18505709	0.02994853959305	0.0583119986688521	0.607537710795128
MR-PCA	4-acetamidobutanoate	HMDB0003681	n-acetylaspartate (naa)	HMDB0000812	GCST90200311	GCST90199665	22:50435332-50935332	0.131935563788201	0.113726994282442	0.246004952322257
MR-PCA	sarcosine	HMDB0000271	serotonin (5ht)	HMDB0000259	bioa_031	M02342	6:42690673-43190673	-0.0580636983590606	0.263779865847187	0.825776298739495
MR-PCA	sarcosine	HMDB0000271	serotonin (5ht)	HMDB0000259	bioa_031	M02342	9:136282183-136851769	-0.0475918652344445	0.1231535542676	0.699168391306575
MR-PCA	n-acetylornithine	HMDB0003357	ornithine	HMDB0000214	bioa_023	GCST90200404	2:72878681-74437061	0.0315340393852317	0.0238509333279846	0.186124797067314
MR-PCA	n-acetylornithine	HMDB0003357	ornithine	HMDB0000214	bioa_023	GCST90200404	5:950573-1450573	0.0916412478154359	0.234911881925443	0.696455921347418
MR-PCA	n-acetylornithine	HMDB0003357	ornithine	HMDB0000214	bioa_023	GCST90200404	17:37301988-37801988	0.325203549740592	0.293561133003221	0.26795331116845
MR-PCA	glutamine	HMDB0000641	1-methylurate	HMDB0003099	bioa_006	M34395	2:27200724-28253174	0.151620646215262	0.335454343928329	0.651279112966179
MR-PCA	glutamine	HMDB0000641	1-methylurate	HMDB0003099	bioa_006	M34395	2:191299636-192089976	-0.168515903615528	0.391218013137902	0.666652492599793
MR-PCA	glutamine	HMDB0000641	1-methylurate	HMDB0003099	bioa_006	M34395	6:20469561-20969561	0.0950579542942848	0.645733321312578	0.882966815250146
MR-PCA	glutamine	HMDB0000641	1-methylurate	HMDB0003099	bioa_006	M34395	7:72732874-73232874	-0.0342267268207371	0.51001175747284	0.946494386214108
MR-PCA	glutamine	HMDB0000641	1-methylurate	HMDB0003099	bioa_006	M34395	8:17122121-17622121	0.408653119911771	0.448701358004739	0.362429041166283
MR-PCA	glutamine	HMDB0000641	1-methylurate	HMDB0003099	bioa_006	M34395	8:134082558-134582558	-0.693250513944685	0.496047254123783	0.162248439497899
MR-PCA	glutamine	HMDB0000641	1-methylurate	HMDB0003099	bioa_006	M34395	9:4032942-4532942	-0.550768508409025	0.50112102420657	0.271736294550841
MR-PCA	glutamine	HMDB0000641	1-methylurate	HMDB0003099	bioa_006	M34395	10:64798306-65565800	0.649741186789642	0.750154714768683	0.386411796877039
MR-PCA	glutamine	HMDB0000641	1-methylurate	HMDB0003099	bioa_006	M34395	10:99109412-99609412	-0.320056001222226	0.30318232472146	0.291125766451729
MR-PCA	glutamine	HMDB0000641	1-methylurate	HMDB0003099	bioa_006	M34395	11:8003049-8503049	0.277832593367364	0.419227399248286	0.507506519332133
MR-PCA	glutamine	HMDB0000641	1-methylurate	HMDB0003099	bioa_006	M34395	12:46679007-47711183	-0.170504785391808	0.27496260898797	0.535190823162446
MR-PCA	glutamine	HMDB0000641	1-methylurate	HMDB0003099	bioa_006	M34395	12:56615040-57375879	0.0719064456183978	0.114347501410544	0.529452877597149
MR-PCA	glutamine	HMDB0000641	1-methylurate	HMDB0003099	bioa_006	M34395	12:59344212-60165849	-0.861064922396806	0.416373047355648	0.0386387899245802
MR-PCA	glutamine	HMDB0000641	1-methylurate	HMDB0003099	bioa_006	M34395	14:100594368-101094368	0.0329339072530102	0.671773876739101	0.960899143879517
MR-PCA	glutamine	HMDB0000641	1-methylurate	HMDB0003099	bioa_006	M34395	15:58477325-58977325	-0.0487043098612206	0.489248437749805	0.920702194627304
MR-PCA	4-methyl-2-oxopentanoate	HMDB0000695	taurocholate	HMDB0000036	M22116	M18497	4:88976422-89476422	0.530956526499874	0.206367604131812	0.0100859777751946
MR-PCA	4-methyl-2-oxopentanoate	HMDB0000695	taurocholate	HMDB0000036	M22116	M18497	13:48209901-48709901	0.297611726434638	0.2544506590383	0.242152110904614
MR-PCA	uridine	HMDB0000296	3,7-dimethylurate	HMDB0001982	M00606	GCST90199755	1:20665172-21165172	-0.0427899270094577	0.159308418446098	0.788239030114697
MR-PCA	uridine	HMDB0000296	3,7-dimethylurate	HMDB0001982	M00606	GCST90199755	7:47852911-48352911	-0.0627578392831259	0.158490010705989	0.692124600879489
MR-PCA	uridine	HMDB0000296	3,7-dimethylurate	HMDB0001982	M00606	GCST90199755	22:50721752-51221752	-0.078739419298207	0.118402307070523	0.506040309900194
MR-PCA	biliverdin	HMDB0001008	lactate	HMDB0000190	GCST90200706	GCST90200408	2:233898737-234978158	-0.0172495380414435	0.0267545640761635	0.519100525554378
MR-PCA	biliverdin	HMDB0001008	lactate	HMDB0000190	GCST90200706	GCST90200408	12:21102315-21602315	0.0024278211231801	0.108056632470945	0.982074603122571
MR-PCA	valine	HMDB0000883	isoleucine	HMDB0000172	met-d-Val	bioa_010	2:27480940-28253616	0.900216948219947	0.111628576779407	7.35993677162449e-16
MR-PCA	valine	HMDB0000883	isoleucine	HMDB0000172	met-d-Val	bioa_010	2:64975088-65475088	0.382354167030515	0.0806792078593911	2.14573290396327e-06
MR-PCA	valine	HMDB0000883	isoleucine	HMDB0000172	met-d-Val	bioa_010	2:165251927-165751927	0.393300903390043	0.128400433113864	0.0021907088831859
MR-PCA	valine	HMDB0000883	isoleucine	HMDB0000172	met-d-Val	bioa_010	2:226858446-227358446	0.600401902034252	0.194658037083482	0.0020396791139351
MR-PCA	valine	HMDB0000883	isoleucine	HMDB0000172	met-d-Val	bioa_010	3:135701113-136578270	-0.258651728737121	0.215398186065017	0.229825933367982
MR-PCA	valine	HMDB0000883	isoleucine	HMDB0000172	met-d-Val	bioa_010	4:88882515-89510546	0.622663634848258	0.0446452540200286	3.2850317865675204e-44
MR-PCA	valine	HMDB0000883	isoleucine	HMDB0000172	met-d-Val	bioa_010	12:56199875-57115338	0.665697820844336	0.122926535135484	6.11477756160673e-08
MR-PCA	valine	HMDB0000883	isoleucine	HMDB0000172	met-d-Val	bioa_010	12:122278263-122778263	0.193590736919104	0.169116893593424	0.252327010144663
MR-PCA	valine	HMDB0000883	isoleucine	HMDB0000172	met-d-Val	bioa_010	16:69315747-70918195	0.75426040980568	0.0795698168780456	2.5617204101084e-21
MR-PCA	valine	HMDB0000883	isoleucine	HMDB0000172	met-d-Val	bioa_010	17:6935779-7435779	0.409539921194627	0.113895003060845	0.0003234368964582
MR-PCA	valine	HMDB0000883	isoleucine	HMDB0000172	met-d-Val	bioa_010	17:79384062-79884062	0.500748037915422	0.203231214608826	0.0137421906939986
MR-PCA	valine	HMDB0000883	isoleucine	HMDB0000172	met-d-Val	bioa_010	19:49050431-49611255	0.444352057542164	0.139174958962062	0.0014092066372399
MR-PCA	leucine	HMDB0000687	sphinganine-1-phosphate	HMDB0001383	bioa_011	GCST90199845	2:27480940-27980940	0.237553417806324	0.606831094119195	0.695453209295316
MR-PCA	leucine	HMDB0000687	sphinganine-1-phosphate	HMDB0001383	bioa_011	GCST90199845	4:88972827-89472827	-0.1110506544446	0.187263588893277	0.55316919364504
MR-PCA	leucine	HMDB0000687	sphinganine-1-phosphate	HMDB0001383	bioa_011	GCST90199845	11:116336283-116883862	-0.0900587149095188	0.365365667013777	0.805303513025633
MR-PCA	leucine	HMDB0000687	sphinganine-1-phosphate	HMDB0001383	bioa_011	GCST90199845	15:58477325-58977325	-0.650446970457115	0.361057640419836	0.0716233958414735
MR-PCA	leucine	HMDB0000687	sphinganine-1-phosphate	HMDB0001383	bioa_011	GCST90199845	16:70059237-70559237	-0.226250607967035	0.31326174139609	0.470146055800879
MR-PCA	caffeine	HMDB0001847	2-aminobutyrate	HMDB0000452	M00569	GCST90200305	7:17037106-17537106	-0.134401680134726	0.126369787715697	0.287528685268802
MR-PCA	caffeine	HMDB0001847	2-aminobutyrate	HMDB0000452	M00569	GCST90200305	15:74777880-75277880	0.117324527862067	0.140113056402246	0.402392412495742
MR-PCA	valine	HMDB0000883	asparagine	HMDB0000168	M01649	M34283	4:88976422-89476422	-0.0491682149356457	0.153700125752023	0.749046383482175
MR-PCA	cholesterol	HMDB0000067	sphinganine-1-phosphate	HMDB0001383	M00063	GCST90199845	1:109571511-110071511	0.107621347105197	0.153175022187407	0.482302716287096
MR-PCA	caffeine	HMDB0001847	glutamine	HMDB0000641	M00569	M00053	7:17037106-17537106	0.048651808782609	0.126667310066736	0.700910797066639
MR-PCA	caffeine	HMDB0001847	glutamine	HMDB0000641	M00569	M00053	15:74777880-75277880	0.122709126557902	0.147907235924199	0.406744773196434
MR-PCA	serine	HMDB0000187	threonine	HMDB0000167	GCST90200415	GCST90200432	1:119778579-120514573	0.279117830891579	0.0672104497638354	3.28297744720168e-05
MR-PCA	serine	HMDB0000187	threonine	HMDB0000167	GCST90200415	GCST90200432	2:211290507-212040821	-0.519002925379222	0.0800010844697083	8.73020944346055e-11
MR-PCA	serine	HMDB0000187	threonine	HMDB0000167	GCST90200415	GCST90200432	7:55905219-56847625	0.0413154529494373	0.0930339654861718	0.656977522164196
MR-PCA	lactate	HMDB0000190	uridine	HMDB0000296	met-d-Lactate	M00606	2:27348097-28101918	-0.0506660917263714	0.600889420707116	0.932803207735114
MR-PCA	lactate	HMDB0000190	uridine	HMDB0000296	met-d-Lactate	M00606	6:135171067-135671067	-0.0858703311938612	0.443429705609301	0.846449646911583
MR-PCA	lactate	HMDB0000190	uridine	HMDB0000296	met-d-Lactate	M00606	8:106333124-106833124	0.375605525556117	0.600877636216356	0.531908797237517
MR-PCA	lactate	HMDB0000190	uridine	HMDB0000296	met-d-Lactate	M00606	9:4513176-5186407	-0.0716806644116379	0.347353112472521	0.83650774362823
MR-PCA	lactate	HMDB0000190	uridine	HMDB0000296	met-d-Lactate	M00606	10:2727379-3389269	-0.023057920139041	0.278259266770051	0.933958981411143
MR-PCA	lactate	HMDB0000190	uridine	HMDB0000296	met-d-Lactate	M00606	11:118839742-119339742	0.143491840479367	0.528936432569662	0.78617283047336
MR-PCA	lactate	HMDB0000190	uridine	HMDB0000296	met-d-Lactate	M00606	12:111162908-111662908	-0.304572924595858	0.570437430448338	0.593390853914037
MR-PCA	lactate	HMDB0000190	uridine	HMDB0000296	met-d-Lactate	M00606	12:111682800-113133476	0.185528504253179	0.396434546036048	0.639789754755745
MR-PCA	tryptophan	HMDB0000929	creatinine	HMDB0000562	GCST90200441	M00513	6:111301079-112053797	-0.181815321471798	0.12649417983942	0.150621010903987
MR-PCA	eicosapentaenoate (epa; 20:5n3)	HMDB0001999	arginine	HMDB0000517	GCST90200349	M01638	11:61319830-61819830	-0.0855114516503751	0.0811297040090236	0.291878720707252
MR-PCA	aspartate	HMDB0000191	sulfate*	HMDB01448	bioa_004	GCST90199896	2:211431243-211931243	0.122834068360364	0.266860725410016	0.645306074280532
MR-PCA	aspartate	HMDB0000191	sulfate*	HMDB01448	bioa_004	GCST90199896	4:178111051-178611051	-0.179461213934861	0.107022753706958	0.0935716176406951
MR-PCA	aspartate	HMDB0000191	sulfate*	HMDB01448	bioa_004	GCST90199896	12:101969766-102469766	0.0529725442748561	0.157058982186442	0.73590731912748
MR-PCA	3-ureidopropionate	HMDB0000026	adenosine	HMDB0000050	GCST90200283	M00555	22:24662232-25162232	-0.11130029540442	0.119996406161676	0.353651298520107
MR-PCA	alpha-ketoglutarate	HMDB0000208	spermidine	HMDB0001257	GCST90200455	bioa_033	20:44931392-45517926	0.0266257153740955	0.0534245626782404	0.618216470434946
MR-PCA	phosphate	HMDB0001429	glutamate	HMDB0000148	GCST90200393	GCST90200412	1:21570042-22070042	-0.0187607629950923	0.0809143982759271	0.816647227425534
MR-PCA	betaine	HMDB0000043	tyrosine	HMDB0000158	GCST90200425	M01299	2:211290507-211790507	0.0523874080028114	0.133141900525733	0.69397202018358
MR-PCA	betaine	HMDB0000043	tyrosine	HMDB0000158	GCST90200425	M01299	5:78081434-78907016	-0.0633712115054251	0.0640640508621111	0.322572534036922
MR-PCA	betaine	HMDB0000043	tyrosine	HMDB0000158	GCST90200425	M01299	6:160264283-160825366	0.0584808358434037	0.102418355437785	0.567999941416949
MR-PCA	betaine	HMDB0000043	tyrosine	HMDB0000158	GCST90200425	M01299	12:68601-568601	-0.0702501169229977	0.101583425562816	0.489219358597388
MR-PCA	orotidine	HMDB0000788	ornithine	HMDB0000214	GCST90200681	GCST90200404	3:124271035-124771035	-0.000324202324907	0.131938990579618	0.998039428919582
MR-PCA	orotidine	HMDB0000788	ornithine	HMDB0000214	GCST90200681	GCST90200404	16:20142332-20642332	-0.120280263737419	0.10993834998238	0.273924226128732
MR-PCA	orotidine	HMDB0000788	ornithine	HMDB0000214	GCST90200681	GCST90200404	17:72554076-74203469	0.0007477715134255	0.026432091442039	0.977430625525918
MR-PCA	tryptophan	HMDB0000929	isoursodeoxycholate	HMDB0000686	M00054	GCST90199892	3:189559163-190059163	-0.0535499974571943	0.159878377012878	0.737668772176446
MR-PCA	tryptophan	HMDB0000929	isoursodeoxycholate	HMDB0000686	M00054	GCST90199892	5:153760041-154260041	-0.137357274780807	0.14297963816393	0.33671451152934
MR-PCA	tryptophan	HMDB0000929	isoursodeoxycholate	HMDB0000686	M00054	GCST90199892	6:111281159-111781159	-0.200479819760519	0.142892245414552	0.160612666392484
MR-PCA	tryptophan	HMDB0000929	isoursodeoxycholate	HMDB0000686	M00054	GCST90199892	6:125293311-125793311	-0.104376697862725	0.16765029738746	0.533556731869997
MR-PCA	tryptophan	HMDB0000929	isoursodeoxycholate	HMDB0000686	M00054	GCST90199892	7:14057409-14557409	0.0292979728420887	0.0979766030564486	0.764916927901941
MR-PCA	tryptophan	HMDB0000929	isoursodeoxycholate	HMDB0000686	M00054	GCST90199892	11:116404435-116904435	0.0241982625020792	0.117387624004425	0.836681702662824
MR-PCA	tryptophan	HMDB0000929	isoursodeoxycholate	HMDB0000686	M00054	GCST90199892	16:53794515-54294515	0.180933490375998	0.170035575835306	0.287287039471737
MR-PCA	phosphate	HMDB0001429	glutamine	HMDB0000641	GCST90200393	GCST90200419	1:21570042-22070042	0.0541921878109761	0.0810800734950875	0.50389193798241
MR-PCA	thyroxine	HMDB0000248	cystathionine	HMDB0000099	GCST90200293	GCST90200383	2:234397317-234897317	0.0219033146929015	0.142890846304984	0.878171921468521
MR-PCA	thyroxine	HMDB0000248	cystathionine	HMDB0000099	GCST90200293	GCST90200383	12:121166650-121666650	0.126607869030287	0.152383248339157	0.406057456232725
MR-PCA	n-acetylornithine	HMDB0003357	2-oxoarginine*	HMDB0004225	M15630	GCST90199903	2:73124156-74349562	0.0371920519623529	0.0232815526213659	0.110156482281965
MR-PCA	1-methylxanthine	HMDB0010738	s-1-pyrroline-5-carboxylate	HMDB0001301	GCST90199763	GCST90200381	8:18005709-18505709	0.0344269535771459	0.0537270203470859	0.521668610399218
MR-PCA	1-methylxanthine	HMDB0010738	s-1-pyrroline-5-carboxylate	HMDB0001301	GCST90199763	GCST90200381	15:74275585-74775585	-0.0272020429963735	0.0933567435135229	0.770762715256208
MR-PCA	1-methylxanthine	HMDB0010738	s-1-pyrroline-5-carboxylate	HMDB0001301	GCST90199763	GCST90200381	15:74777880-75599999	-0.193858640926755	0.0936284266804071	0.0384045634105325
MR-PCA	histidine	HMDB0000177	betaine	HMDB0000043	M00059	M03141	4:9731889-10602550	0.138069673971934	0.133232955842204	0.300060939568112
MR-PCA	7-methylxanthine	HMDB0001991	alanine	HMDB0000161	M34390	bioa_001	5:168189476-168689476	-0.0328784270939478	0.0301879406590812	0.276098967937376
MR-PCA	isoursodeoxycholate	HMDB0000686	urate	HMDB0000289	GCST90199892	GCST90200307	5:35715970-36215970	0.173651505584472	0.12204639403996	0.154784884678658
MR-PCA	1-(1-enyl-stearoyl)-2-arachidonoyl-gpe (p-18:0/20:4)*	HMDB0005779	aspartate	HMDB0000191	GCST90200058	M15996	11:61307803-62000560	-0.134606448750755	0.0593394083505151	0.0233038784472393
MR-PCA	phenylalanine	HMDB0000159	citrate	HMDB0000094	M00064	met-d-Citrate	12:103007876-103507876	0.0231040572928427	0.0380403585395903	0.543614380326706
MR-PCA	tyrosine	HMDB0000158	spermidine	HMDB0001257	M01299	GCST90200423	1:154514715-155014715	-0.236151294481679	0.152669605975151	0.121908402582608
MR-PCA	tyrosine	HMDB0000158	spermidine	HMDB0001257	M01299	GCST90200423	6:111242119-112061922	0.256029013277771	0.124859075929837	0.040311386956375
MR-PCA	tyrosine	HMDB0000158	spermidine	HMDB0001257	M01299	GCST90200423	16:71357384-72149586	0.11237957959262	0.130204239275071	0.388081218407352
MR-PCA	citrulline	HMDB0000904	s-1-pyrroline-5-carboxylate	HMDB0001301	bioa_005	GCST90200381	2:211099261-211599261	0.0859366983386288	0.167091897828242	0.607036675446792
MR-PCA	citrulline	HMDB0000904	s-1-pyrroline-5-carboxylate	HMDB0001301	bioa_005	GCST90200381	8:10310878-10810878	0.295327293362362	0.214624271968423	0.168815437564868
MR-PCA	citrulline	HMDB0000904	s-1-pyrroline-5-carboxylate	HMDB0001301	bioa_005	GCST90200381	8:11437159-11937159	-0.259007879761204	0.239169097212291	0.278831162641834
MR-PCA	citrulline	HMDB0000904	s-1-pyrroline-5-carboxylate	HMDB0001301	bioa_005	GCST90200381	9:133044244-133627617	-0.136295355148734	0.127726129431679	0.285930915316084
MR-PCA	citrulline	HMDB0000904	s-1-pyrroline-5-carboxylate	HMDB0001301	bioa_005	GCST90200381	10:97138579-97638579	0.912644330105528	0.266092777944882	0.0006040319796663
MR-PCA	citrulline	HMDB0000904	s-1-pyrroline-5-carboxylate	HMDB0001301	bioa_005	GCST90200381	17:9542768-10042768	0.291643768051278	0.211505218988376	0.167926723074202
MR-PCA	arginine	HMDB0000517	histidine	HMDB0000177	GCST90200372	bioa_009	4:77758299-78258299	-0.0200750337536973	0.0498486302319767	0.687154316741981
MR-PCA	arginine	HMDB0000517	histidine	HMDB0000177	GCST90200372	bioa_009	6:131644358-132148208	-0.108628920900004	0.041253844984584	0.0084588771552964
MR-PCA	arginine	HMDB0000517	histidine	HMDB0000177	GCST90200372	bioa_009	10:99896895-100396895	0.0654118135397962	0.0373894024935893	0.080208999139524
MR-PCA	creatinine	HMDB0000562	choline phosphate	HMDB0001565	met-d-Creatinine	GCST90200363	1:62775942-63275942	0.0027873217923787	0.412878275815232	0.994613559827336
MR-PCA	creatinine	HMDB0000562	choline phosphate	HMDB0001565	met-d-Creatinine	GCST90200363	1:78344069-78844069	-0.721139526833306	0.489037716766134	0.140317634259208
MR-PCA	creatinine	HMDB0000562	choline phosphate	HMDB0001565	met-d-Creatinine	GCST90200363	1:113008681-113508681	0.16060593383583	0.334267817778237	0.630892644396317
MR-PCA	creatinine	HMDB0000562	choline phosphate	HMDB0001565	met-d-Creatinine	GCST90200363	1:150079982-151190625	0.416824466657258	0.347367952600258	0.230158433216812
MR-PCA	creatinine	HMDB0000562	choline phosphate	HMDB0001565	met-d-Creatinine	GCST90200363	1:243202864-243702864	-0.274569930734352	0.657518082620823	0.676250296346832
MR-PCA	creatinine	HMDB0000562	choline phosphate	HMDB0001565	met-d-Creatinine	GCST90200363	2:15538692-16038692	0.345321266776938	0.369314566607856	0.349771349399986
MR-PCA	creatinine	HMDB0000562	choline phosphate	HMDB0001565	met-d-Creatinine	GCST90200363	2:18426203-18926203	0.121454513928138	0.391264681285669	0.756245217997109
MR-PCA	creatinine	HMDB0000562	choline phosphate	HMDB0001565	met-d-Creatinine	GCST90200363	2:73303397-74097901	-1.11877768263001	0.504484234315336	0.0265775940216157
MR-PCA	creatinine	HMDB0000562	choline phosphate	HMDB0001565	met-d-Creatinine	GCST90200363	2:121056440-121556440	-0.184158977533369	0.299369470449577	0.538451588628818
MR-PCA	creatinine	HMDB0000562	choline phosphate	HMDB0001565	met-d-Creatinine	GCST90200363	2:148593372-149093372	-0.457254113849012	0.567593788353252	0.42047295863194
MR-PCA	creatinine	HMDB0000562	choline phosphate	HMDB0001565	met-d-Creatinine	GCST90200363	2:176734544-177234544	-0.142005895510735	0.371710065684226	0.702436121060265
MR-PCA	creatinine	HMDB0000562	choline phosphate	HMDB0001565	met-d-Creatinine	GCST90200363	2:211293055-211793055	-0.627514930942438	0.315387063053005	0.0466277352826679
MR-PCA	creatinine	HMDB0000562	choline phosphate	HMDB0001565	met-d-Creatinine	GCST90200363	2:217394852-217894852	-0.0322765243667041	0.37155553150444	0.930775925503667
MR-PCA	creatinine	HMDB0000562	choline phosphate	HMDB0001565	met-d-Creatinine	GCST90200363	2:220108198-220608198	0.741034748344613	0.433957597452192	0.0877068424686513
MR-PCA	creatinine	HMDB0000562	choline phosphate	HMDB0001565	met-d-Creatinine	GCST90200363	3:38187471-38687471	-0.394106063965438	0.388432459048333	0.310293481164039
MR-PCA	creatinine	HMDB0000562	choline phosphate	HMDB0001565	met-d-Creatinine	GCST90200363	3:141462708-141962708	-0.270410455365434	0.420986916304133	0.520662132278016
MR-PCA	creatinine	HMDB0000562	choline phosphate	HMDB0001565	met-d-Creatinine	GCST90200363	3:185024780-185524780	0.282223657754304	0.482190864721896	0.558349717040366
MR-PCA	creatinine	HMDB0000562	choline phosphate	HMDB0001565	met-d-Creatinine	GCST90200363	4:76880934-77664144	0.0155224971417602	0.236471459884595	0.947662723537473
MR-PCA	creatinine	HMDB0000562	choline phosphate	HMDB0001565	met-d-Creatinine	GCST90200363	4:103323863-104102802	-0.0610175294621596	0.472858306605204	0.897326176062683
MR-PCA	creatinine	HMDB0000562	choline phosphate	HMDB0001565	met-d-Creatinine	GCST90200363	5:39144851-39644851	0.531669697847275	0.382183606127301	0.164183932436413
MR-PCA	creatinine	HMDB0000562	choline phosphate	HMDB0001565	met-d-Creatinine	GCST90200363	5:53045546-53835870	-0.373947974562987	0.26871530044379	0.164039316595229
MR-PCA	creatinine	HMDB0000562	choline phosphate	HMDB0001565	met-d-Creatinine	GCST90200363	5:176565124-177065124	-0.29489959375174	0.333196462660437	0.376123086006407
MR-PCA	creatinine	HMDB0000562	choline phosphate	HMDB0001565	met-d-Creatinine	GCST90200363	6:43556335-44056335	0.281921482857317	0.309484886913389	0.362328146109373
MR-PCA	creatinine	HMDB0000562	choline phosphate	HMDB0001565	met-d-Creatinine	GCST90200363	6:108750742-109250742	-0.114336809568012	0.372144969480627	0.758662768686076
MR-PCA	creatinine	HMDB0000562	choline phosphate	HMDB0001565	met-d-Creatinine	GCST90200363	6:133547208-134047208	0.0905391622597918	0.376895656724629	0.81015706148304
MR-PCA	creatinine	HMDB0000562	choline phosphate	HMDB0001565	met-d-Creatinine	GCST90200363	6:160418389-160927934	0.185076655137081	0.269572385243491	0.49236229103476
MR-PCA	creatinine	HMDB0000562	choline phosphate	HMDB0001565	met-d-Creatinine	GCST90200363	7:1036567-1536567	-0.0966796654506511	0.29251143701218	0.741010220387648
MR-PCA	creatinine	HMDB0000562	choline phosphate	HMDB0001565	met-d-Creatinine	GCST90200363	7:25488956-25988956	0.329200304694714	0.418000191742283	0.430954016483778
MR-PCA	creatinine	HMDB0000562	choline phosphate	HMDB0001565	met-d-Creatinine	GCST90200363	7:76984640-77791673	0.557313684151743	0.489918315870226	0.255302377166234
MR-PCA	creatinine	HMDB0000562	choline phosphate	HMDB0001565	met-d-Creatinine	GCST90200363	7:128492221-128992221	0.247557321406997	0.410570986945931	0.546536208258283
MR-PCA	creatinine	HMDB0000562	choline phosphate	HMDB0001565	met-d-Creatinine	GCST90200363	7:151165041-151665041	0.0111172834351396	0.287436790551517	0.969147659480398
MR-PCA	creatinine	HMDB0000562	choline phosphate	HMDB0001565	met-d-Creatinine	GCST90200363	8:8031142-9250941	-0.0148681139813814	0.39664882696817	0.970098837316216
MR-PCA	creatinine	HMDB0000562	choline phosphate	HMDB0001565	met-d-Creatinine	GCST90200363	8:9759952-10530228	-0.357353359925769	0.491668316207705	0.46733748271543
MR-PCA	creatinine	HMDB0000562	choline phosphate	HMDB0001565	met-d-Creatinine	GCST90200363	8:10561829-11945872	0.164330913687134	0.426981558469718	0.700336299545342
MR-PCA	creatinine	HMDB0000562	choline phosphate	HMDB0001565	met-d-Creatinine	GCST90200363	8:19609539-20109539	-0.610654213471641	0.405166023772961	0.131767000911968
MR-PCA	creatinine	HMDB0000562	choline phosphate	HMDB0001565	met-d-Creatinine	GCST90200363	8:23527006-24027006	0.048282277073998	0.42628156331817	0.909821402272627
MR-PCA	creatinine	HMDB0000562	choline phosphate	HMDB0001565	met-d-Creatinine	GCST90200363	8:30157389-30657389	0.363164696886404	0.372029247423968	0.328979019989024
MR-PCA	creatinine	HMDB0000562	choline phosphate	HMDB0001565	met-d-Creatinine	GCST90200363	8:144768354-145268354	-0.136369730283915	0.414102099825114	0.741918159999852
MR-PCA	creatinine	HMDB0000562	choline phosphate	HMDB0001565	met-d-Creatinine	GCST90200363	9:71184707-71684707	-0.548676638847547	0.41476426817441	0.185880673276354
MR-PCA	creatinine	HMDB0000562	choline phosphate	HMDB0001565	met-d-Creatinine	GCST90200363	10:52398454-52898454	0.536265140816369	0.410268124086443	0.191175708825589
MR-PCA	creatinine	HMDB0000562	choline phosphate	HMDB0001565	met-d-Creatinine	GCST90200363	11:1928330-2428330	0.518826419445538	0.340433144630977	0.127504083271375
MR-PCA	creatinine	HMDB0000562	choline phosphate	HMDB0001565	met-d-Creatinine	GCST90200363	11:2548804-3048804	-0.218219694479304	0.261736877550127	0.404429256327404
MR-PCA	creatinine	HMDB0000562	choline phosphate	HMDB0001565	met-d-Creatinine	GCST90200363	11:30504837-31294673	0.0605107158145235	0.238911023507472	0.80005401122182
MR-PCA	creatinine	HMDB0000562	choline phosphate	HMDB0001565	met-d-Creatinine	GCST90200363	11:116373213-117240760	0.75464233274781	0.325014262988751	0.0202396936857731
MR-PCA	creatinine	HMDB0000562	choline phosphate	HMDB0001565	met-d-Creatinine	GCST90200363	12:15092463-15592463	0.211685350466736	0.407720448001042	0.603626591106227
MR-PCA	creatinine	HMDB0000562	choline phosphate	HMDB0001565	met-d-Creatinine	GCST90200363	15:41118334-41871842	0.103688765047862	0.486523977016193	0.831232122691787
MR-PCA	creatinine	HMDB0000562	choline phosphate	HMDB0001565	met-d-Creatinine	GCST90200363	15:45400360-46179051	0.0863796176468302	0.277465224963647	0.755559710027282
MR-PCA	creatinine	HMDB0000562	choline phosphate	HMDB0001565	met-d-Creatinine	GCST90200363	15:53700578-54200578	-0.349263912677359	0.460980637126968	0.448658028132669
MR-PCA	creatinine	HMDB0000562	choline phosphate	HMDB0001565	met-d-Creatinine	GCST90200363	15:76097375-76597375	0.189602658136955	0.418461331692067	0.650480471432254
MR-PCA	creatinine	HMDB0000562	choline phosphate	HMDB0001565	met-d-Creatinine	GCST90200363	16:20142332-21335139	0.0443562761482615	0.231663381937055	0.848158435915282
MR-PCA	creatinine	HMDB0000562	choline phosphate	HMDB0001565	met-d-Creatinine	GCST90200363	16:89453424-89953424	0.362921998860206	0.456963200739968	0.427076684102871
MR-PCA	creatinine	HMDB0000562	choline phosphate	HMDB0001565	met-d-Creatinine	GCST90200363	17:19176536-19724875	0.559483852597642	0.307923279495396	0.0692234518519662
MR-PCA	creatinine	HMDB0000562	choline phosphate	HMDB0001565	met-d-Creatinine	GCST90200363	17:37200083-37954217	-0.180569285959059	0.38062766290631	0.635215587148834
MR-PCA	creatinine	HMDB0000562	choline phosphate	HMDB0001565	met-d-Creatinine	GCST90200363	17:58690466-59700441	0.173367396283141	0.310340171679328	0.576409716727829
MR-PCA	creatinine	HMDB0000562	choline phosphate	HMDB0001565	met-d-Creatinine	GCST90200363	18:76910235-77410235	0.195089253475022	0.347197255421292	0.574185889200229
MR-PCA	creatinine	HMDB0000562	choline phosphate	HMDB0001565	met-d-Creatinine	GCST90200363	19:32940263-33709298	-0.458069222260635	0.350311680906598	0.191007400777994
MR-PCA	creatinine	HMDB0000562	choline phosphate	HMDB0001565	met-d-Creatinine	GCST90200363	19:45162079-45662079	0.458457288644985	0.399500395251127	0.251143411546337
MR-PCA	creatinine	HMDB0000562	choline phosphate	HMDB0001565	met-d-Creatinine	GCST90200363	20:32653904-33537782	-0.0469666591050274	0.456052299055149	0.917974679110206
MR-PCA	creatinine	HMDB0000562	choline phosphate	HMDB0001565	met-d-Creatinine	GCST90200363	22:38345240-38845240	0.822269692742576	0.512518784762143	0.108632549752021
MR-PCA	glycine	HMDB0000123	cystine	HMDB0000192	GCST90200707	GCST90200382	1:75967169-76467169	0.286573970559777	0.141894561573786	0.0434221780435307
MR-PCA	glycine	HMDB0000123	cystine	HMDB0000192	GCST90200707	GCST90200382	2:211036896-212058697	-0.000413170120518	0.0297705670369478	0.988926933194612
MR-PCA	glycine	HMDB0000123	cystine	HMDB0000192	GCST90200707	GCST90200382	3:125659669-126159669	-0.0454125976445887	0.0894421878353171	0.611641799835365
MR-PCA	glycine	HMDB0000123	cystine	HMDB0000192	GCST90200707	GCST90200382	9:6290540-6790540	0.109546605649662	0.0947072907794757	0.247400635725684
MR-PCA	lactate	HMDB0000190	alpha-aminoadipic acid	HMDB0000510	met-d-Lactate	bioa_025	2:27348097-28101918	0.0317779340667471	0.336437830356829	0.924748438501127
MR-PCA	lactate	HMDB0000190	alpha-aminoadipic acid	HMDB0000510	met-d-Lactate	bioa_025	6:135171067-135671067	0.329589988036467	0.296679499315418	0.266598725101829
MR-PCA	lactate	HMDB0000190	alpha-aminoadipic acid	HMDB0000510	met-d-Lactate	bioa_025	8:106333124-106833124	-0.349964260946029	0.406030015865093	0.388733074426232
MR-PCA	lactate	HMDB0000190	alpha-aminoadipic acid	HMDB0000510	met-d-Lactate	bioa_025	9:4513176-5186407	0.419928563669357	0.196562160542864	0.0326496565056393
MR-PCA	lactate	HMDB0000190	alpha-aminoadipic acid	HMDB0000510	met-d-Lactate	bioa_025	10:2727379-3389269	-0.0009263275802608	0.183115736596567	0.99596375857172
MR-PCA	lactate	HMDB0000190	alpha-aminoadipic acid	HMDB0000510	met-d-Lactate	bioa_025	11:118839742-119339742	-0.25180531920265	0.334768186666917	0.451943924770975
MR-PCA	lactate	HMDB0000190	alpha-aminoadipic acid	HMDB0000510	met-d-Lactate	bioa_025	12:111682800-113133476	0.12740212817248	0.272327263927898	0.639908097236772
MR-PCA	lactate	HMDB0000190	alpha-aminoadipic acid	HMDB0000510	met-d-Lactate	bioa_025	20:8379807-8879807	0.404316321161883	0.296089995268391	0.172090190343487
MR-PCA	theobromine	HMDB0002825	retinol (vitamin a)	HMDB0000305	GCST90199644	GCST90200405	19:41121480-41621480	-0.115813481465586	0.0892703969114053	0.194516443387545
MR-PCA	citrate	HMDB0000094	2-oxoarginine*	HMDB0004225	GCST90200304	GCST90199903	5:14503745-15117020	0.038586911247724	0.0725247721057532	0.594690351357571
MR-PCA	citrate	HMDB0000094	2-oxoarginine*	HMDB0004225	GCST90200304	GCST90199903	17:6357018-6961881	-0.0729820181057496	0.0678093183361687	0.281800699064164
MR-PCA	citrate	HMDB0000094	2-oxoarginine*	HMDB0004225	GCST90200304	GCST90199903	22:19003274-19503274	-0.17271214182395	0.0854435869113814	0.0432426418035008
MR-PCA	spermidine	HMDB0001257	histidine	HMDB0000177	GCST90200423	bioa_009	1:247789451-248289451	-0.0692050629522946	0.040259842031408	0.0856216335115379
MR-PCA	pyruvate	HMDB0000243	n-acetylornithine	HMDB0003357	met-d-Pyruvate	M15630	1:154991807-156271079	0.603983543885282	0.379966707192585	0.111931843857239
MR-PCA	pyruvate	HMDB0000243	n-acetylornithine	HMDB0003357	met-d-Pyruvate	M15630	1:207429229-207929229	-0.714390828499871	0.610792171078287	0.242156502851422
MR-PCA	pyruvate	HMDB0000243	n-acetylornithine	HMDB0003357	met-d-Pyruvate	M15630	2:27480940-28253616	0.514018686555979	0.497606691884846	0.30161238744369
MR-PCA	pyruvate	HMDB0000243	n-acetylornithine	HMDB0003357	met-d-Pyruvate	M15630	2:60468043-60968043	0.38148856113008	0.530537650998417	0.47210376848112
MR-PCA	pyruvate	HMDB0000243	n-acetylornithine	HMDB0003357	met-d-Pyruvate	M15630	2:173097338-173854224	-0.247493332034843	0.216075035407601	0.252041608009082
MR-PCA	pyruvate	HMDB0000243	n-acetylornithine	HMDB0003357	met-d-Pyruvate	M15630	3:56611222-57111222	1.19926317354055	0.426959742863763	0.0049719782605745
MR-PCA	pyruvate	HMDB0000243	n-acetylornithine	HMDB0003357	met-d-Pyruvate	M15630	5:131157493-131957429	0.326658097670798	0.462352275995014	0.479868896757284
MR-PCA	pyruvate	HMDB0000243	n-acetylornithine	HMDB0003357	met-d-Pyruvate	M15630	8:106322270-106822270	0.0400854867848821	0.510969334186871	0.937470191283488
MR-PCA	pyruvate	HMDB0000243	n-acetylornithine	HMDB0003357	met-d-Pyruvate	M15630	9:135611502-136391870	-0.497496012272354	0.392951627966437	0.205495542933472
MR-PCA	pyruvate	HMDB0000243	n-acetylornithine	HMDB0003357	met-d-Pyruvate	M15630	10:2869150-3388009	0.147647688869913	0.195405964755609	0.449892303465248
MR-PCA	pyruvate	HMDB0000243	n-acetylornithine	HMDB0003357	met-d-Pyruvate	M15630	11:56961646-57461646	-0.820959495277974	0.644999564474024	0.203086792709083
MR-PCA	pyruvate	HMDB0000243	n-acetylornithine	HMDB0003357	met-d-Pyruvate	M15630	12:48145900-49077761	-0.283476924497149	0.210576876759975	0.178240577435138
MR-PCA	pyruvate	HMDB0000243	n-acetylornithine	HMDB0003357	met-d-Pyruvate	M15630	16:69379588-70929689	-0.381729254457419	0.348932850845671	0.273959106428494
MR-PCA	pyruvate	HMDB0000243	n-acetylornithine	HMDB0003357	met-d-Pyruvate	M15630	18:43532791-44032791	-0.191492745970799	0.708766165875524	0.787023620021518
MR-PCA	pyruvate	HMDB0000243	n-acetylornithine	HMDB0003357	met-d-Pyruvate	M15630	21:45449580-45972811	0.0779258938951994	0.322277374489374	0.808937002969687
MR-PCA	isoursodeoxycholate	HMDB0000686	tyrosine	HMDB0000158	GCST90199892	GCST90200427	5:35715970-36215970	-0.0387716633030268	0.122141365959624	0.75091529990669
MR-PCA	alpha-tocopherol	HMDB0001893	spermidine	HMDB0001257	GCST90200302	GCST90200423	1:62651807-63403953	0.224575988683477	0.136813421208816	0.100698582444749
MR-PCA	choline phosphate	HMDB0001565	alpha-ketoglutaramate*	HMDB0001552	GCST90200363	GCST90199885	1:21573292-22142120	-0.006750977698743	0.0613709746019851	0.912407171710738
MR-PCA	choline phosphate	HMDB0001565	alpha-ketoglutaramate*	HMDB0001552	GCST90200363	GCST90199885	22:24245541-24745541	-0.21289005941882	0.125435195263842	0.089656676425098
MR-PCA	orotate	HMDB0000226	asparagine	HMDB0000168	GCST90200392	bioa_003	3:123305909-124961335	0.0428055170565694	0.0167051451073455	0.0103946980757096
MR-PCA	orotate	HMDB0000226	asparagine	HMDB0000168	GCST90200392	bioa_003	7:32831514-33590783	-0.0139090922864103	0.030825484593585	0.651830596003811
MR-PCA	4-methyl-2-oxopentanoate	HMDB0000695	n-acetylglucosaminylasparagine	HMDB0000489	M22116	GCST90200316	4:88976422-89476422	0.146645665195889	0.127182472245985	0.248896589170194
MR-PCA	4-methyl-2-oxopentanoate	HMDB0000695	n-acetylglucosaminylasparagine	HMDB0000489	M22116	GCST90200316	13:48209901-48709901	0.10467443430868	0.177659831628618	0.55573745618467
MR-PCA	flavin adenine dinucleotide (fad)	HMDB0001248	myo-inositol	HMDB0000211	GCST90200376	M19934	2:69949756-70738470	-0.0309429799972325	0.0464597741373637	0.505400501224675
MR-PCA	asparagine	HMDB0000168	3-methyl-2-oxovalerate	HMDB0000491	M34283	GCST90199631	11:61916235-62416235	0.135392133694005	0.147774907011856	0.359559294753417
MR-PCA	asparagine	HMDB0000168	3-methyl-2-oxovalerate	HMDB0000491	M34283	GCST90199631	14:104016664-104812812	0.101762263718112	0.121682405608205	0.402989536977055
MR-PCA	tryptophan	HMDB0000929	2-aminobutyrate	HMDB0000452	bioa_020	GCST90200305	4:156560755-157060755	0.22103099534295	0.143997020667241	0.124791387452966
MR-PCA	tryptophan	HMDB0000929	2-aminobutyrate	HMDB0000452	bioa_020	GCST90200305	6:111336667-112095774	-0.10112816455104	0.168942552196822	0.549443000909372
MR-PCA	sphingosine 1-phosphate	HMDB0000277	phosphate	HMDB0001429	GCST90199657	M11438	17:74160792-74684003	0.16967395887413	0.132492855925325	0.200324631426381
MR-PCA	leucine	HMDB0000687	betaine	HMDB0000043	M00060	M03141	4:88976422-89476422	-0.0787285890439324	0.113948194736485	0.489618561566617
MR-PCA	leucine	HMDB0000687	betaine	HMDB0000043	M00060	M03141	6:45295851-45795851	0.0452467226795559	0.197084320877853	0.818417738241783
MR-PCA	alpha-ketoglutarate	HMDB0000208	5-acetylamino-6-formylamino-3-methyluracil	HMDB0011105	GCST90200455	GCST90200680	20:44931392-45517926	0.0474902859485076	0.0761597699947193	0.532915726218337
MR-PCA	tyrosine	HMDB0000158	allantoin	HMDB0000462	M01299	GCST90200286	1:154514715-155014715	-0.0865498271506478	0.144080901479099	0.548037832612793
MR-PCA	tyrosine	HMDB0000158	allantoin	HMDB0000462	M01299	GCST90200286	6:111242119-112061922	0.0069207501344174	0.117854483781012	0.953172866091471
MR-PCA	tyrosine	HMDB0000158	allantoin	HMDB0000462	M01299	GCST90200286	16:71357384-72149586	-0.0049788135692449	0.122874341363446	0.967678917620826
MR-PCA	cytidine	HMDB0000089	5-acetylamino-6-formylamino-3-methyluracil	HMDB0011105	GCST90200429	GCST90200680	15:85255020-85755020	-0.0289613082699974	0.0924447356350706	0.754066123480388
MR-PCA	7-methylxanthine	HMDB0001991	n-acetylornithine	HMDB0003357	M34390	bioa_023	5:168189476-168689476	0.0589050308927892	0.0502969839218689	0.241540740878196
MR-PCA	glycine	HMDB0000123	trans-urocanate	HMDB0000301	GCST90200707	GCST90200416	1:75967169-76467169	-0.147193681179643	0.141733047643079	0.299024494724631
MR-PCA	glycine	HMDB0000123	trans-urocanate	HMDB0000301	GCST90200707	GCST90200416	2:211036896-212058697	0.0115241752261518	0.0297335279371764	0.698325516025264
MR-PCA	glycine	HMDB0000123	trans-urocanate	HMDB0000301	GCST90200707	GCST90200416	3:125659669-126159669	0.0301368205870622	0.0893237655029812	0.735823973925009
MR-PCA	glycine	HMDB0000123	trans-urocanate	HMDB0000301	GCST90200707	GCST90200416	9:6290540-6790540	-0.0166737020591276	0.0945885244927954	0.860076988807256
MR-PCA	dehydroepiandrosterone sulfate (dhea-s)	HMDB0001032	n-acetylornithine	HMDB0003357	GCST90199673	bioa_023	7:98825038-100067196	-0.143638297866817	0.0611716846660475	0.0188685724111031
MR-PCA	glucose	HMDB0000122	taurine	HMDB0000251	met-d-Glucose	GCST90200420	2:165251927-165751927	0.519790654739386	0.444306230451172	0.242044116496366
MR-PCA	glucose	HMDB0000122	taurine	HMDB0000251	met-d-Glucose	GCST90200420	2:169498833-170056652	-0.0005876993304148	0.155381050751849	0.996982160296746
MR-PCA	glucose	HMDB0000122	taurine	HMDB0000251	met-d-Glucose	GCST90200420	3:122819058-123319058	0.136084492355398	0.385821919109566	0.724303445648344
MR-PCA	glucose	HMDB0000122	taurine	HMDB0000251	met-d-Glucose	GCST90200420	3:151951767-152451767	0.204711152107291	0.465961798022085	0.660422197971551
MR-PCA	glucose	HMDB0000122	taurine	HMDB0000251	met-d-Glucose	GCST90200420	3:170377909-170877909	-0.553959610765261	0.355352128661267	0.119019266019521
MR-PCA	glucose	HMDB0000122	taurine	HMDB0000251	met-d-Glucose	GCST90200420	4:185468314-185968314	-0.118885535950663	0.418242636900739	0.776218678854081
MR-PCA	glucose	HMDB0000122	taurine	HMDB0000251	met-d-Glucose	GCST90200420	5:95479406-95979406	-0.0564858559916187	0.501007930635615	0.910233171904713
MR-PCA	glucose	HMDB0000122	taurine	HMDB0000251	met-d-Glucose	GCST90200420	6:7000270-7500270	0.122160382076876	0.400728532207058	0.760483650359134
MR-PCA	glucose	HMDB0000122	taurine	HMDB0000251	met-d-Glucose	GCST90200420	7:14801789-15301789	0.574866346755127	0.31867427943704	0.0712421563903909
MR-PCA	glucose	HMDB0000122	taurine	HMDB0000251	met-d-Glucose	GCST90200420	7:43935955-44473721	-0.0405786292258286	0.227836795059481	0.858641353524595
MR-PCA	glucose	HMDB0000122	taurine	HMDB0000251	met-d-Glucose	GCST90200420	8:117934783-118434783	0.410869948039192	0.414013254204988	0.320998676466552
MR-PCA	glucose	HMDB0000122	taurine	HMDB0000251	met-d-Glucose	GCST90200420	9:21884068-22384068	-0.354026107939555	0.314958623409777	0.26099603438574
MR-PCA	glucose	HMDB0000122	taurine	HMDB0000251	met-d-Glucose	GCST90200420	10:2888477-3388477	-0.0910158581751777	0.281740785887883	0.746658727128683
MR-PCA	glucose	HMDB0000122	taurine	HMDB0000251	met-d-Glucose	GCST90200420	10:112762852-113262852	0.237803845047195	0.356539717430409	0.504786728249538
MR-PCA	glucose	HMDB0000122	taurine	HMDB0000251	met-d-Glucose	GCST90200420	10:114504071-115004071	-0.493741687473026	0.412395341001811	0.231207836415085
MR-PCA	glucose	HMDB0000122	taurine	HMDB0000251	met-d-Glucose	GCST90200420	12:4134844-4634844	-0.299041209073903	0.278201397734518	0.282415435411688
MR-PCA	glucose	HMDB0000122	taurine	HMDB0000251	met-d-Glucose	GCST90200420	12:111682800-112523499	0.944633770132025	0.483295669363306	0.0506341986723374
MR-PCA	glucose	HMDB0000122	taurine	HMDB0000251	met-d-Glucose	GCST90200420	12:121166650-121666650	-0.760518472032624	0.48175729442842	0.114420018314229
MR-PCA	glucose	HMDB0000122	taurine	HMDB0000251	met-d-Glucose	GCST90200420	13:28213465-28721145	0.0728691338482411	0.361887615528771	0.840418292118572
MR-PCA	glucose	HMDB0000122	taurine	HMDB0000251	met-d-Glucose	GCST90200420	17:43272775-44380160	0.450200145403225	0.686078021692104	0.511699436396983
MR-PCA	glucose	HMDB0000122	taurine	HMDB0000251	met-d-Glucose	GCST90200420	17:44543627-45043627	-0.121986057686033	0.539232315974281	0.821028984555563
MR-PCA	glucose	HMDB0000122	taurine	HMDB0000251	met-d-Glucose	GCST90200420	20:22311971-22811971	-0.179188134321865	0.693258547551505	0.796042420784374
MR-PCA	citrate	HMDB0000094	tryptophan	HMDB0000929	GCST90200304	bioa_020	5:14503745-15117020	0.0404124675715998	0.0589496940840667	0.493002219530787
MR-PCA	citrate	HMDB0000094	tryptophan	HMDB0000929	GCST90200304	bioa_020	17:6357018-6961881	-0.0157899996177859	0.0369751534152746	0.669347630603773
MR-PCA	citrate	HMDB0000094	tryptophan	HMDB0000929	GCST90200304	bioa_020	22:19003274-19503274	0.0874499594203483	0.0551233344502951	0.112639134958358
MR-PCA	orotate	HMDB0000226	1-stearoyl-2-oleoyl-gps (18:0/18:1)	HMDB0010163	GCST90200392	GCST90199652	3:123305909-124961335	-0.0424163554928046	0.0320847908577524	0.186165431974421
MR-PCA	orotate	HMDB0000226	1-stearoyl-2-oleoyl-gps (18:0/18:1)	HMDB0010163	GCST90200392	GCST90199652	7:32831514-33590783	0.0354622894987054	0.0470162102817199	0.450695124059618
MR-PCA	5-acetylamino-6-formylamino-3-methyluracil	HMDB0011105	stearoyl sphingomyelin (d18:1/18:0)	HMDB0001348	GCST90200680	GCST90200335	8:17743764-18765840	-0.0269225127481475	0.0244296089403143	0.270442386778219
MR-PCA	orotate	HMDB0000226	cytidine	HMDB0000089	GCST90200392	GCST90200429	3:123305909-124961335	-0.026608234635759	0.032905679104181	0.418732980756384
MR-PCA	orotate	HMDB0000226	cytidine	HMDB0000089	GCST90200392	GCST90200429	7:32831514-33590783	-0.004145332171066	0.0482211645193713	0.931494244053691
MR-PCA	phenylpyruvate	HMDB0000205	2-hydroxyphenylacetate	HMDB0000669	GCST90200365	GCST90200369	9:131315554-131815554	0.918615586004083	0.108387993738985	2.34570742739407e-17
MR-PCA	phenylpyruvate	HMDB0000205	2-hydroxyphenylacetate	HMDB0000669	GCST90200365	GCST90200369	16:58503995-59003995	0.474272124498783	0.103998504321497	5.10624787507471e-06
MR-PCA	arachidonate (20:4n6)	HMDB0001043	glycine	HMDB0000123	GCST90200358	bioa_008	11:61052244-62029047	-0.009506501917273	0.0158598584675952	0.548901857692466
MR-PCA	ornithine	HMDB0000214	beta-citrylglutamate	HMDB0241915	GCST90200404	GCST90199911	6:131644358-132144358	0.173204466764976	0.106340408573325	0.103360922194024
MR-PCA	ornithine	HMDB0000214	beta-citrylglutamate	HMDB0241915	GCST90200404	GCST90199911	6:161178041-161678041	-0.171870235371051	0.0977983231269228	0.0788505898034549
MR-PCA	acetoacetate	HMDB0000060	4-hydroxyphenylpyruvate	HMDB0000707	met-d-Acetoacetate	GCST90200300	5:41395751-42449922	0.230390371227338	0.327235016715025	0.481400574990504
MR-PCA	acetoacetate	HMDB0000060	4-hydroxyphenylpyruvate	HMDB0000707	met-d-Acetoacetate	GCST90200300	6:166525103-167025103	-0.011520950136872	0.302239248609238	0.969593086834623
MR-PCA	acetoacetate	HMDB0000060	4-hydroxyphenylpyruvate	HMDB0000707	met-d-Acetoacetate	GCST90200300	10:113686244-114186244	0.153517907619216	0.33218548027585	0.64397723624114
MR-PCA	acetoacetate	HMDB0000060	4-hydroxyphenylpyruvate	HMDB0000707	met-d-Acetoacetate	GCST90200300	11:116373213-116873213	0.320040864106946	0.319203726446841	0.316042996421237
MR-PCA	acetoacetate	HMDB0000060	4-hydroxyphenylpyruvate	HMDB0000707	met-d-Acetoacetate	GCST90200300	12:122333527-122833527	0.860532858938106	0.482391703976315	0.0744418369287574
MR-PCA	isoursodeoxycholate	HMDB0000686	glycerol 3-phosphate	HMDB0000126	GCST90199892	GCST90199638	5:35715970-36215970	-0.0922858811003539	0.122520879675506	0.451314270067609
MR-PCA	asparagine	HMDB0000168	creatine	HMDB0000064	bioa_003	M27718	2:27480940-27980940	0.0892546278233293	0.263246281529195	0.734569270814647
MR-PCA	asparagine	HMDB0000168	creatine	HMDB0000064	bioa_003	M27718	4:178111051-178611051	0.319393384964358	0.236912516558345	0.177610446854439
MR-PCA	asparagine	HMDB0000168	creatine	HMDB0000064	bioa_003	M27718	7:97252737-97752737	0.0440022679047268	0.231256157893644	0.849093634538231
MR-PCA	asparagine	HMDB0000168	creatine	HMDB0000064	bioa_003	M27718	11:61853420-62353420	0.100597542444308	0.189371094846478	0.595266959229464
MR-PCA	asparagine	HMDB0000168	creatine	HMDB0000064	bioa_003	M27718	12:46900176-47400176	0.45070225649227	0.276355160723701	0.102915526571323
MR-PCA	asparagine	HMDB0000168	creatine	HMDB0000064	bioa_003	M27718	14:103514503-104812812	-0.0205452296759569	0.0754492867340651	0.785387393260683
MR-PCA	glutamate	HMDB0000148	sarcosine	HMDB0000271	GCST90200412	bioa_031	5:36388589-36888589	-0.0454555531267648	0.0548823989925798	0.407537122673671
MR-PCA	alpha-tocopherol	HMDB0001893	caffeine	HMDB0001847	GCST90200302	M00569	1:62651807-63403953	0.172306063435352	0.184701570606439	0.350877282605609
MR-PCA	glycochenodeoxycholate	HMDB0000637	urea	HMDB0000294	M32346	GCST90200417	6:156877825-157377825	-0.0502402764525083	0.15142542420259	0.740053645853122
MR-PCA	valine	HMDB0000883	glucose	HMDB0000122	bioa_022	GCST90200440	2:64958074-65458074	-0.028782267100175	0.222089549231142	0.896884821626777
MR-PCA	valine	HMDB0000883	glucose	HMDB0000122	bioa_022	GCST90200440	2:211173777-211673777	0.373159956785987	0.447624935358852	0.404481478322523
MR-PCA	valine	HMDB0000883	glucose	HMDB0000122	bioa_022	GCST90200440	4:88972827-89472827	-0.282338489178271	0.148668964510643	0.0575502161844475
MR-PCA	valine	HMDB0000883	glucose	HMDB0000122	bioa_022	GCST90200440	11:116381707-116882500	0.209463970984456	0.328969233838506	0.524301935499991
MR-PCA	valine	HMDB0000883	glucose	HMDB0000122	bioa_022	GCST90200440	12:56615040-57115040	0.168296442003517	0.587214812327907	0.774417731837446
MR-PCA	valine	HMDB0000883	glucose	HMDB0000122	bioa_022	GCST90200440	16:70059237-70559237	0.380683429144705	0.329376916557123	0.247775905074993
MR-PCA	valine	HMDB0000883	glucose	HMDB0000122	bioa_022	GCST90200440	17:6883609-7383609	0.921176284449778	0.351754188304382	0.0088237888198416
MR-PCA	valine	HMDB0000883	glucose	HMDB0000122	bioa_022	GCST90200440	17:40470632-40970632	0.4245388589632	0.598842239348808	0.478366227740374
MR-PCA	valine	HMDB0000883	glucose	HMDB0000122	bioa_022	GCST90200440	19:49114511-49614511	-0.0139755806789846	0.426064264316657	0.973832818930886
MR-PCA	hypotaurine	HMDB0000965	retinol (vitamin a)	HMDB0000305	GCST90200379	GCST90200405	4:138793652-139293652	0.134336701128814	0.112097542127615	0.230764780678667
MR-PCA	hypotaurine	HMDB0000965	retinol (vitamin a)	HMDB0000305	GCST90200379	GCST90200405	5:114821656-115321656	0.0522529124796315	0.0950794663596491	0.582613689663384
MR-PCA	hypotaurine	HMDB0000965	retinol (vitamin a)	HMDB0000305	GCST90200379	GCST90200405	19:47031255-47531255	0.157401730213459	0.114552664783081	0.169424422893014
MR-PCA	docosapentaenoate (n6 dpa; 22:5n6)	HMDB0001976	glycerol 3-phosphate	HMDB0000126	GCST90199796	GCST90199638	11:61347212-61847212	-0.14388122731362	0.0935665631027998	0.124111727141654
MR-PCA	theobromine	HMDB0002825	guanidinoacetate	HMDB0000128	GCST90199644	GCST90200384	19:41121480-41621480	-0.0631651141478755	0.0893213488538621	0.479462676693726
MR-PCA	5-methylthioadenosine (mta)	HMDB0001173	taurochenodeoxycholate	HMDB0000951	GCST90200359	M18494	6:149659491-150411114	-0.0079254508673784	0.186545843944033	0.966111852617959
MR-PCA	1-methylxanthine	HMDB0010738	glycerol 3-phosphate	HMDB0000126	M34389	M15365	8:18010431-18510431	-0.110719660633219	0.0544202258731684	0.0418980417621476
MR-PCA	asparagine	HMDB0000168	tyrosine	HMDB0000158	GCST90200452	GCST90200427	2:211293055-211793055	0.365984197166936	0.122451599791618	0.0028006899169864
MR-PCA	asparagine	HMDB0000168	tyrosine	HMDB0000158	GCST90200452	GCST90200427	7:97139584-97639584	0.245281356702087	0.111339951806846	0.0275951013258408
MR-PCA	asparagine	HMDB0000168	tyrosine	HMDB0000158	GCST90200452	GCST90200427	11:61850353-62350353	0.154010114302991	0.100666722297336	0.126041247636353
MR-PCA	asparagine	HMDB0000168	tyrosine	HMDB0000158	GCST90200452	GCST90200427	14:103842789-104825326	-0.0730147583819404	0.0377274516200265	0.0529508226987759
MR-PCA	tryptophan	HMDB0000929	tyrosine	HMDB0000158	bioa_020	met-d-Tyr	2:27480940-27980940	-0.429490698267605	0.0921757538459211	3.17015597360165e-06
MR-PCA	tryptophan	HMDB0000929	tyrosine	HMDB0000158	bioa_020	met-d-Tyr	4:156560755-157060755	-0.0215974878123027	0.0376061293556034	0.565759632687163
MR-PCA	tryptophan	HMDB0000929	tyrosine	HMDB0000158	bioa_020	met-d-Tyr	6:111336667-112095774	1.58812477563521	0.0465938770206736	1.25563863503547e-254
MR-PCA	valine	HMDB0000883	adenosine	HMDB0000050	met-d-Val	M00555	2:27480940-28253616	0.351778573561287	0.379583243760098	0.354056620992098
MR-PCA	valine	HMDB0000883	adenosine	HMDB0000050	met-d-Val	M00555	2:64975088-65475088	0.26979361511317	0.275690780586435	0.32777296678248
MR-PCA	valine	HMDB0000883	adenosine	HMDB0000050	met-d-Val	M00555	2:165251927-165751927	-0.74052393643289	0.439771330934085	0.0922040764986643
MR-PCA	valine	HMDB0000883	adenosine	HMDB0000050	met-d-Val	M00555	2:226858446-227358446	-0.1363062299889	0.664662757946822	0.837512923185291
MR-PCA	valine	HMDB0000883	adenosine	HMDB0000050	met-d-Val	M00555	3:135701113-136578270	0.126818046674931	0.738798073884902	0.863709123692388
MR-PCA	valine	HMDB0000883	adenosine	HMDB0000050	met-d-Val	M00555	4:88882515-89510546	0.255929497295909	0.153157291548002	0.0947169537300585
MR-PCA	valine	HMDB0000883	adenosine	HMDB0000050	met-d-Val	M00555	12:56199875-57115338	-0.374726420432217	0.421584610302272	0.374082502166303
MR-PCA	valine	HMDB0000883	adenosine	HMDB0000050	met-d-Val	M00555	12:122278263-122778263	0.719177181040915	0.574330995255238	0.210497053878412
MR-PCA	valine	HMDB0000883	adenosine	HMDB0000050	met-d-Val	M00555	16:69315747-70918195	0.328142534616769	0.270576064707593	0.225223421079961
MR-PCA	valine	HMDB0000883	adenosine	HMDB0000050	met-d-Val	M00555	17:6935779-7435779	-0.0286583888375445	0.390331221678114	0.941471351313985
MR-PCA	valine	HMDB0000883	adenosine	HMDB0000050	met-d-Val	M00555	17:79384062-79884062	-0.691049621265457	0.693860091976283	0.319274675879265
MR-PCA	valine	HMDB0000883	adenosine	HMDB0000050	met-d-Val	M00555	19:49050431-49611255	-0.519711480117793	0.469338569573468	0.268152381628604
MR-PCA	valine	HMDB0000883	adenosine	HMDB0000050	met-d-Val	M00555	22:18665347-19165347	0.736778895266679	0.434327111599213	0.0898160872266235
MR-PCA	betaine	HMDB0000043	1,7-dimethylurate	HMDB0011103	M03141	M34400	2:211337631-211837631	0.0342341272436946	0.111363131172073	0.758531405793739
MR-PCA	betaine	HMDB0000043	1,7-dimethylurate	HMDB0011103	M03141	M34400	5:78095798-78666416	0.001703651964395	0.0995833868409694	0.986350621939419
MR-PCA	betaine	HMDB0000043	1,7-dimethylurate	HMDB0011103	M03141	M34400	12:30349-530349	0.027396128650679	0.153661632643195	0.858496273552447
MR-PCA	betaine	HMDB0000043	1,7-dimethylurate	HMDB0011103	M03141	M34400	21:44237404-44737404	0.0801905869067097	0.129889717986771	0.536987802499024
MR-PCA	cysteinylglycine	HMDB0000078	3-hydroxybutyrate (bhba)	HMDB0000011	GCST90200364	GCST90200367	16:15885043-16385043	-0.112529311652812	0.0909820204865596	0.216150123415478
MR-PCA	cysteinylglycine	HMDB0000078	3-hydroxybutyrate (bhba)	HMDB0000011	GCST90200364	GCST90200367	16:89076223-90262231	0.094456212157835	0.0645268931374697	0.143241207304415
MR-PCA	cysteinylglycine	HMDB0000078	3-hydroxybutyrate (bhba)	HMDB0000011	GCST90200364	GCST90200367	19:52317323-52817323	0.0463808005086349	0.105059183806604	0.658870552624139
MR-PCA	n-acetylglucosaminylasparagine	HMDB0000489	creatinine	HMDB0000562	GCST90200316	met-d-Creatinine	4:178111987-178611987	0.0714408905624652	0.0247687825785096	0.003922702138058
MR-PCA	n-acetylglucosaminylasparagine	HMDB0000489	creatinine	HMDB0000562	GCST90200316	met-d-Creatinine	6:167457759-167966043	0.002484315669048	0.0099203013405312	0.802256811441261
MR-PCA	n-acetylglucosaminylasparagine	HMDB0000489	creatinine	HMDB0000562	GCST90200316	met-d-Creatinine	14:94594947-95094947	-0.019104381386656	0.0230197966892521	0.406589132237969
MR-PCA	n-acetylglucosaminylasparagine	HMDB0000489	creatinine	HMDB0000562	GCST90200316	met-d-Creatinine	17:64055051-64555051	0.0298750877817352	0.0258535317341341	0.247864649434388
MR-PCA	spermidine	HMDB0001257	dimethylglycine	HMDB0000092	bioa_033	GCST90200424	1:247760300-248289451	-0.0232516283463839	0.0815965638927977	0.775675993822171
MR-PCA	spermidine	HMDB0001257	dimethylglycine	HMDB0000092	bioa_033	GCST90200424	19:54070939-54570939	-0.0084974846395381	0.105998246556992	0.936105012032546
MR-PCA	n-stearoyl-sphingosine (d18:1/18:0)*	HMDB0004950	alpha-ketobutyrate	HMDB0000005	GCST90200341	GCST90200438	10:64645010-65401382	0.435438372422932	0.134009051082358	0.0011568101357961
MR-PCA	n-stearoyl-sphingosine (d18:1/18:0)*	HMDB0004950	alpha-ketobutyrate	HMDB0000005	GCST90200341	GCST90200438	14:63982220-64482220	-0.287938054591277	0.137765363687992	0.0366122938527309
MR-PCA	n-stearoyl-sphingosine (d18:1/18:0)*	HMDB0004950	alpha-ketobutyrate	HMDB0000005	GCST90200341	GCST90200438	18:55052269-55552269	0.318037067064672	0.0863504520460265	0.0002304176799617
MR-PCA	n-stearoyl-sphingosine (d18:1/18:0)*	HMDB0004950	alpha-ketobutyrate	HMDB0000005	GCST90200341	GCST90200438	19:8013648-8513648	0.180329130112493	0.0649446822393916	0.0054921041924589
MR-PCA	5-oxoproline	HMDB0000267	inosine	HMDB0000195	M01494	M01123	8:144903138-145403138	0.0361888193390739	0.0815489027327853	0.657210096929167
MR-PCA	hypoxanthine	HMDB0000157	phenylethylamine	HMDB0012275	M03127	bioa_015	6:16038192-16538192	-0.0415687949545585	0.104675069978578	0.691277343709149
MR-PCA	alanine	HMDB0000161	cortisol	HMDB0000063	M32339	M01712	2:27480940-27980940	0.165461426681115	0.126213687721689	0.189870392916413
MR-PCA	alanine	HMDB0000161	cortisol	HMDB0000063	M32339	M01712	12:46962370-47462370	-0.139599208733216	0.157888272272748	0.376607407184514
MR-PCA	n-stearoyl-sphingosine (d18:1/18:0)*	HMDB0004950	4-acetamidobutanoate	HMDB0003681	GCST90200341	GCST90200311	10:64645010-65401382	-0.15892235477756	0.134323803329751	0.236758121547051
MR-PCA	n-stearoyl-sphingosine (d18:1/18:0)*	HMDB0004950	4-acetamidobutanoate	HMDB0003681	GCST90200341	GCST90200311	14:63982220-64482220	0.0089432034064232	0.138111646755792	0.948370317855341
MR-PCA	n-stearoyl-sphingosine (d18:1/18:0)*	HMDB0004950	4-acetamidobutanoate	HMDB0003681	GCST90200341	GCST90200311	18:55052269-55552269	0.103474651578157	0.0865564542807607	0.231907929560333
MR-PCA	n-stearoyl-sphingosine (d18:1/18:0)*	HMDB0004950	4-acetamidobutanoate	HMDB0003681	GCST90200341	GCST90200311	19:8013648-8513648	0.0075192735962764	0.0650997940629363	0.908045808639013
MR-PCA	glycerophosphorylcholine (gpc)	HMDB0000086	acetoacetate	HMDB0000060	GCST90199629	GCST90200318	1:40156715-40656715	-0.0513268870911937	0.127967977039266	0.688352648071211
MR-PCA	creatine	HMDB0000064	adenosine	HMDB0000050	GCST90200323	M00555	2:211290507-211790507	-0.056602158226498	0.0943787106122025	0.548683266671211
MR-PCA	creatine	HMDB0000064	adenosine	HMDB0000050	GCST90200323	M00555	15:45404327-45904327	0.233447608510854	0.144907715454659	0.107177798823368
MR-PCA	glutamate	HMDB0000148	spermidine	HMDB0001257	bioa_007	bioa_033	12:121174861-121674861	0.0147182951035243	0.183862531020804	0.936197058895215
MR-PCA	acetone	HMDB0001659	aspartate	HMDB0000191	met-d-Acetone	M15996	1:120074995-120574995	-0.113710049779221	0.583255385180169	0.84542616819185
MR-PCA	acetone	HMDB0001659	aspartate	HMDB0000191	met-d-Acetone	M15996	5:41206969-43455198	0.0921854935103746	0.266383260126424	0.7292950775113
MR-PCA	acetone	HMDB0001659	aspartate	HMDB0000191	met-d-Acetone	M15996	8:126241733-126741733	-0.520329016038946	0.747979080005846	0.486650248664333
MR-PCA	acetone	HMDB0001659	aspartate	HMDB0000191	met-d-Acetone	M15996	10:135065795-135607239	-0.253780351669603	0.346446134942025	0.463848371370998
MR-PCA	acetone	HMDB0001659	aspartate	HMDB0000191	met-d-Acetone	M15996	12:122365033-122865033	0.107102403324664	0.548009942074612	0.84504944726406
MR-PCA	acetone	HMDB0001659	aspartate	HMDB0000191	met-d-Acetone	M15996	13:42058883-42558883	0.152509514263084	0.67925673746878	0.822349508890888
MR-PCA	acetone	HMDB0001659	aspartate	HMDB0000191	met-d-Acetone	M15996	19:45929043-46429043	-1.22909593059748	0.564110470870358	0.0293449432053991
MR-PCA	threonine	HMDB0000167	n-acetylornithine	HMDB0003357	GCST90200432	bioa_023	2:27589369-28089369	-0.103851382329829	0.0816235176311863	0.203258799720479
MR-PCA	threonine	HMDB0000167	n-acetylornithine	HMDB0003357	GCST90200432	bioa_023	14:100594368-101094368	-0.10202424349826	0.124915022950634	0.41407177563193
MR-PCA	n-acetyl-aspartyl-glutamate (naag)	HMDB0001067	phenylpyruvate	HMDB0000205	GCST90200684	GCST90200365	11:45663099-50986366	-0.0155320802563134	0.021871109368505	0.477602279520483
MR-PCA	n-acetyl-aspartyl-glutamate (naag)	HMDB0001067	phenylpyruvate	HMDB0000205	GCST90200684	GCST90200365	11:54602007-58367668	-0.0211959816621703	0.0336348108364147	0.528576889764444
MR-PCA	1-methylurate	HMDB0003099	histidine	HMDB0000177	M34395	GCST90200377	8:18010431-18510431	-0.0751208800065086	0.0830724717062893	0.365846277180517
MR-PCA	3-(4-hydroxyphenyl)lactate	HMDB0000755	taurocholate	HMDB0000036	M32197	GCST90200333	17:79879970-80379970	-0.0103156274181681	0.140616217310379	0.941519524277432
MR-PCA	glycerol 3-phosphate	HMDB0000126	guanidinoacetate	HMDB0000128	GCST90199638	GCST90200384	1:20921386-22251981	-0.013073668846898	0.0459266688071129	0.775901580525553
MR-PCA	glycerol 3-phosphate	HMDB0000126	guanidinoacetate	HMDB0000128	GCST90199638	GCST90200384	20:5231344-5731344	-0.0704627469784178	0.077442081097975	0.362887526726189
MR-PCA	betaine	HMDB0000043	ornithine	HMDB0000214	GCST90200425	GCST90200404	2:211290507-211790507	0.266636575033373	0.101494570634137	0.0086115552216294
MR-PCA	betaine	HMDB0000043	ornithine	HMDB0000214	GCST90200425	GCST90200404	5:78081434-78907016	0.0864532543881095	0.0596982585984826	0.14756938491747
MR-PCA	betaine	HMDB0000043	ornithine	HMDB0000214	GCST90200425	GCST90200404	6:160264283-160825366	0.0366697383906929	0.0748407339201148	0.624154900884946
MR-PCA	betaine	HMDB0000043	ornithine	HMDB0000214	GCST90200425	GCST90200404	12:68601-568601	0.129004337295524	0.0702265060600697	0.0662135833249316
MR-PCA	betaine	HMDB0000043	ornithine	HMDB0000214	GCST90200425	GCST90200404	17:17178278-17678278	0.14728961779775	0.107292518094513	0.169819026155978
MR-PCA	betaine	HMDB0000043	ornithine	HMDB0000214	GCST90200425	GCST90200404	21:44165982-44665982	0.187001779641221	0.116849342247495	0.109517289434095
MR-PCA	sphingosine 1-phosphate	HMDB0000277	creatinine	HMDB0000562	GCST90199657	M00513	17:74160792-74684003	0.0708414560213086	0.132307649092707	0.592352699066468
MR-PCA	phenylalanine	HMDB0000159	cortisol	HMDB0000063	GCST90200396	GCST90200378	12:103005621-103594137	0.0438894544345859	0.0945575471417571	0.642535970645596
MR-PCA	phosphoethanolamine	HMDB0000224	5,6-dihydrothymine	HMDB0000079	GCST90200281	GCST90200339	1:21573292-22073292	-0.0149749176685247	0.0785237104103732	0.848756187586483
MR-PCA	phosphoethanolamine	HMDB0000224	5,6-dihydrothymine	HMDB0000079	GCST90200281	GCST90200339	1:27206842-27706842	-0.113848395297262	0.12076254782867	0.345810896115888
MR-PCA	serine	HMDB0000187	3,7-dimethylurate	HMDB0001982	GCST90200415	GCST90199755	1:119778579-120514573	0.0316110439571648	0.0747722899086407	0.672467342700125
MR-PCA	serine	HMDB0000187	3,7-dimethylurate	HMDB0001982	GCST90200415	GCST90199755	2:211290507-212040821	-0.0377098722992145	0.0876637999649124	0.667075837456541
MR-PCA	serine	HMDB0000187	3,7-dimethylurate	HMDB0001982	GCST90200415	GCST90199755	7:55905219-56847625	0.0318355112976792	0.101738682971677	0.754345604677374
MR-PCA	1-methylnicotinamide	HMDB0000699	n1-methyl-2-pyridone-5-carboxamide	HMDB0004193	GCST90200406	GCST90199778	6:160317928-160817928	0.0505053198722784	0.0858903323318145	0.556518191390517
MR-PCA	isoleucine	HMDB0000172	lactate	HMDB0000190	met-d-Ile	GCST90200408	2:27480940-28253174	0.946148027900746	0.396534956359222	0.0170309265053001
MR-PCA	isoleucine	HMDB0000172	lactate	HMDB0000190	met-d-Ile	GCST90200408	2:165251927-165751927	-0.30043215674191	0.47899309618241	0.530517625216637
MR-PCA	isoleucine	HMDB0000172	lactate	HMDB0000190	met-d-Ile	GCST90200408	4:88890833-89475171	-0.113740535303001	0.175634999331937	0.517246239876895
MR-PCA	isoleucine	HMDB0000172	lactate	HMDB0000190	met-d-Ile	GCST90200408	8:76193463-76693463	0.212739667336051	0.445587588120432	0.63305150587419
MR-PCA	isoleucine	HMDB0000172	lactate	HMDB0000190	met-d-Ile	GCST90200408	12:56611458-57111458	0.224474916059212	0.334706653690254	0.502436099928407
MR-PCA	isoleucine	HMDB0000172	lactate	HMDB0000190	met-d-Ile	GCST90200408	16:69331471-69831471	-0.0226922932532904	0.352217444950862	0.948630277167282
MR-PCA	isoleucine	HMDB0000172	lactate	HMDB0000190	met-d-Ile	GCST90200408	16:69865519-70914672	-0.288685994940077	0.296010846531527	0.32943389200586
MR-PCA	isoleucine	HMDB0000172	lactate	HMDB0000190	met-d-Ile	GCST90200408	17:6935779-7435779	0.795509433211647	0.322414242320018	0.0136116468309973
MR-PCA	isoleucine	HMDB0000172	lactate	HMDB0000190	met-d-Ile	GCST90200408	19:49069664-49569664	0.0681608060411712	0.276662290837025	0.80539717721352
MR-PCA	uridine	HMDB0000296	sarcosine	HMDB0000271	M00606	bioa_031	1:20665172-21165172	-0.104539879654196	0.0916418334647644	0.253976434325559
MR-PCA	uridine	HMDB0000296	sarcosine	HMDB0000271	M00606	bioa_031	7:47852911-48352911	-0.0325112972340739	0.085782860987154	0.704691387782985
MR-PCA	uridine	HMDB0000296	sarcosine	HMDB0000271	M00606	bioa_031	22:50721752-51221752	-0.168253235030788	0.0639823561229941	0.0085464830826661
MR-PCA	flavin adenine dinucleotide (fad)	HMDB0001248	allantoin	HMDB0000462	GCST90200376	M01107	2:69949756-70738470	0.0847885695385709	0.0544881112349484	0.119685974683968
MR-PCA	isoleucine	HMDB0000172	5-oxoproline	HMDB0000267	bioa_010	GCST90200280	2:27480940-27980940	-0.66186479771072	0.608078990865009	0.276395612914273
MR-PCA	isoleucine	HMDB0000172	5-oxoproline	HMDB0000267	bioa_010	GCST90200280	4:88976422-89476422	-0.100793612025156	0.203536262374008	0.620450437661437
MR-PCA	isoleucine	HMDB0000172	5-oxoproline	HMDB0000267	bioa_010	GCST90200280	12:56615040-57115040	-2.84886023648465	0.565079406744391	4.61843851389828e-07
MR-PCA	isoleucine	HMDB0000172	5-oxoproline	HMDB0000267	bioa_010	GCST90200280	16:70059237-70559237	-0.212512488506717	0.326111309849087	0.514622921660798
MR-PCA	glutamate	HMDB0000148	cortisone	HMDB0002802	bioa_007	M01769	12:121174861-121674861	0.331927974600175	0.281242146851951	0.237912206153164
MR-PCA	phenylpyruvate	HMDB0000205	cysteinylglycine	HMDB0000078	GCST90200365	GCST90200364	9:131315554-131815554	0.254163467408335	0.104119621458496	0.0146437446839606
MR-PCA	phenylpyruvate	HMDB0000205	cysteinylglycine	HMDB0000078	GCST90200365	GCST90200364	16:58503995-59003995	-0.0326941320590623	0.099845871916809	0.743330574167075
MR-PCA	asparagine	HMDB0000168	creatinine	HMDB0000562	GCST90200452	M00513	11:61850353-62350353	-0.227741588650932	0.124167100435577	0.0666311318629095
MR-PCA	asparagine	HMDB0000168	creatinine	HMDB0000562	GCST90200452	M00513	14:103842789-104825326	-0.187814295841517	0.0949292208896587	0.0478760894070698
MR-PCA	glutamine	HMDB0000641	glycine	HMDB0000123	M00053	bioa_008	12:56615040-57115040	-0.149615849090715	0.0335517507886217	8.22446064591255e-06
MR-PCA	1-(1-enyl-stearoyl)-2-arachidonoyl-gpe (p-18:0/20:4)*	HMDB0005779	adenosine 5'-diphosphate (adp)	HMDB0001341	GCST90200058	GCST90200355	11:61307803-62000560	-0.0529437228163783	0.0746680256892175	0.478290464169126
MR-PCA	1-(1-enyl-stearoyl)-2-arachidonoyl-gpe (p-18:0/20:4)*	HMDB0005779	adenosine 5'-diphosphate (adp)	HMDB0001341	GCST90200058	GCST90200355	19:45162079-45662079	-0.149724878221527	0.11460394182317	0.191397915826763
MR-PCA	1-(1-enyl-stearoyl)-2-arachidonoyl-gpe (p-18:0/20:4)*	HMDB0005779	adenosine 5'-diphosphate (adp)	HMDB0001341	GCST90200058	GCST90200355	19:55491205-55991205	0.0135855027484147	0.114187343147928	0.905294720935708
MR-PCA	mannose	HMDB0000169	2-hydroxyphenylacetate	HMDB0000669	GCST90200435	GCST90200369	2:27176853-28662558	0.0610703690156469	0.0657113368926939	0.352695604734094
MR-PCA	mannose	HMDB0000169	2-hydroxyphenylacetate	HMDB0000669	GCST90200435	GCST90200369	12:22996345-23496345	-0.0311744155562004	0.114601646916138	0.785603450499866
MR-PCA	sulfate*	HMDB01448	leucine	HMDB0000687	GCST90199896	bioa_011	7:122557611-123057611	-0.003581839722894	0.0550972759014438	0.948166532229448
MR-PCA	leucine	HMDB0000687	bilirubin (z,z)	HMDB0000054	M00060	GCST90200704	4:88976422-89476422	0.0877859404267632	0.105048019952719	0.40333810415505
MR-PCA	leucine	HMDB0000687	bilirubin (z,z)	HMDB0000054	M00060	GCST90200704	6:45295851-45795851	0.101777550197872	0.181903345636239	0.575810672989706
MR-PCA	creatinine	HMDB0000562	5-acetylamino-6-formylamino-3-methyluracil	HMDB0011105	M00513	GCST90200680	7:23845366-24345366	-0.142434335658597	0.14191559744767	0.315544809652822
MR-PCA	pantothenate	HMDB0000210	phosphate	HMDB0001429	M01508	GCST90200393	2:27200724-27700724	0.2533681214533	0.154729616983864	0.101528233394707
MR-PCA	3-hydroxybutyrate (bhba)	HMDB0000011	aspartate	HMDB0000191	met-d-bOHbutyrate	M15996	1:230050269-230550269	0.703457353487595	0.436499588423089	0.107051696141288
MR-PCA	3-hydroxybutyrate (bhba)	HMDB0000011	aspartate	HMDB0000191	met-d-bOHbutyrate	M15996	5:41452897-42471829	0.0692130934720797	0.396434412190708	0.861402580898006
MR-PCA	3-hydroxybutyrate (bhba)	HMDB0000011	aspartate	HMDB0000191	met-d-bOHbutyrate	M15996	8:8059014-8559014	1.12396167247576	0.653444195448951	0.0854219669374365
MR-PCA	3-hydroxybutyrate (bhba)	HMDB0000011	aspartate	HMDB0000191	met-d-bOHbutyrate	M15996	8:8580720-9433358	0.582976611731927	0.374887788659622	0.119929488950115
MR-PCA	3-hydroxybutyrate (bhba)	HMDB0000011	aspartate	HMDB0000191	met-d-bOHbutyrate	M15996	8:9546321-10530228	0.63223765648158	0.535844147979962	0.238043592961958
MR-PCA	3-hydroxybutyrate (bhba)	HMDB0000011	aspartate	HMDB0000191	met-d-bOHbutyrate	M15996	8:10591858-11909109	0.441184565609935	0.473518579349818	0.351483611386208
MR-PCA	3-hydroxybutyrate (bhba)	HMDB0000011	aspartate	HMDB0000191	met-d-bOHbutyrate	M15996	9:107339744-107915739	-0.622184149772108	0.383000180900543	0.104268942226969
MR-PCA	3-hydroxybutyrate (bhba)	HMDB0000011	aspartate	HMDB0000191	met-d-bOHbutyrate	M15996	10:113694271-114194271	0.146198247252827	0.413577500476549	0.723716164578132
MR-PCA	3-hydroxybutyrate (bhba)	HMDB0000011	aspartate	HMDB0000191	met-d-bOHbutyrate	M15996	11:116451535-117240760	0.285641149216544	0.501448059846844	0.568926930149973
MR-PCA	3-hydroxybutyrate (bhba)	HMDB0000011	aspartate	HMDB0000191	met-d-bOHbutyrate	M15996	12:122375755-122875755	-0.199875024708667	0.605303555291061	0.741244115152272
MR-PCA	3-hydroxybutyrate (bhba)	HMDB0000011	aspartate	HMDB0000191	met-d-bOHbutyrate	M15996	14:94393207-95094947	-0.0880912615695627	0.342958880087563	0.797289453103396
MR-PCA	3-hydroxybutyrate (bhba)	HMDB0000011	aspartate	HMDB0000191	met-d-bOHbutyrate	M15996	15:58430643-58980498	-0.489054415102505	0.365832452075758	0.181279367455005
MR-PCA	3-hydroxybutyrate (bhba)	HMDB0000011	aspartate	HMDB0000191	met-d-bOHbutyrate	M15996	16:71899923-73042963	-0.316005461379007	0.372534898389415	0.396294670839931
MR-PCA	3-hydroxybutyrate (bhba)	HMDB0000011	aspartate	HMDB0000191	met-d-bOHbutyrate	M15996	19:45161941-45661941	0.0503011179322594	0.368394079105339	0.891393138412479
MR-PCA	kynurenine	HMDB0000684	aspartate	HMDB0000191	bioa_027	GCST90200370	1:241473615-241973615	-0.217966587418615	0.204069496484322	0.285475498213154
MR-PCA	kynurenine	HMDB0000684	aspartate	HMDB0000191	bioa_027	GCST90200370	5:176563404-177063404	0.0585166183585896	0.309388346744335	0.849985861937006
MR-PCA	kynurenine	HMDB0000684	aspartate	HMDB0000191	bioa_027	GCST90200370	8:39556267-40056267	0.248963485505693	0.165038737336537	0.131422654877519
MR-PCA	kynurenine	HMDB0000684	aspartate	HMDB0000191	bioa_027	GCST90200370	12:111634608-113433486	0.649642598128552	0.186150003231215	0.0004832236455184
MR-PCA	kynurenine	HMDB0000684	aspartate	HMDB0000191	bioa_027	GCST90200370	16:87568569-88128476	-0.0268194324429795	0.0801510812713622	0.737918555535005
MR-PCA	n-acetyl-aspartyl-glutamate (naag)	HMDB0001067	5,6-dihydrothymine	HMDB0000079	GCST90200684	GCST90200339	11:45663099-50986366	0.0482791766842105	0.0218977998387627	0.0274716344220415
MR-PCA	n-acetyl-aspartyl-glutamate (naag)	HMDB0001067	5,6-dihydrothymine	HMDB0000079	GCST90200684	GCST90200339	11:54602007-58367668	0.0227531298856276	0.033678223771124	0.499292342727182
MR-PCA	glutamine	HMDB0000641	isoleucine	HMDB0000172	met-d-Gln	M01125	1:213912734-214412734	-0.0361052650741652	0.497029201707077	0.942090892058408
MR-PCA	glutamine	HMDB0000641	isoleucine	HMDB0000172	met-d-Gln	M01125	2:26939063-28767861	-0.784028640138182	0.21283452245902	0.0002298299127722
MR-PCA	glutamine	HMDB0000641	isoleucine	HMDB0000172	met-d-Gln	M01125	2:190998205-192033792	-0.0506850335589063	0.267162489034424	0.849531580277895
MR-PCA	glutamine	HMDB0000641	isoleucine	HMDB0000172	met-d-Gln	M01125	2:211168890-211668890	-0.278880302592884	0.598141685711421	0.641040462445519
MR-PCA	glutamine	HMDB0000641	isoleucine	HMDB0000172	met-d-Gln	M01125	3:38941335-39441335	-0.135072243209063	0.637948675348028	0.832318452313751
MR-PCA	glutamine	HMDB0000641	isoleucine	HMDB0000172	met-d-Gln	M01125	3:52085887-52937605	0.54958092362945	0.724063861350139	0.447838964061394
MR-PCA	glutamine	HMDB0000641	isoleucine	HMDB0000172	met-d-Gln	M01125	3:159689586-160441236	-0.0202112410420738	0.396086129871461	0.959303695675021
MR-PCA	glutamine	HMDB0000641	isoleucine	HMDB0000172	met-d-Gln	M01125	5:55611894-56111894	-1.07090110300256	0.51511834996718	0.0376226941855975
MR-PCA	glutamine	HMDB0000641	isoleucine	HMDB0000172	met-d-Gln	M01125	6:20425792-20925792	-0.0898226351341884	0.524572011614081	0.8640426650548
MR-PCA	glutamine	HMDB0000641	isoleucine	HMDB0000172	met-d-Gln	M01125	6:41265224-41765224	-0.062506708931921	0.554376289008094	0.91022764083027
MR-PCA	glutamine	HMDB0000641	isoleucine	HMDB0000172	met-d-Gln	M01125	6:56020405-56520405	-0.0193383083111769	0.604586943496268	0.974483228313773
MR-PCA	glutamine	HMDB0000641	isoleucine	HMDB0000172	met-d-Gln	M01125	6:126492728-127693092	-0.566178393927395	0.481305342422837	0.239459313618609
MR-PCA	glutamine	HMDB0000641	isoleucine	HMDB0000172	met-d-Gln	M01125	6:131635614-132135614	0.265354033600968	0.459697644900843	0.563780035346073
MR-PCA	glutamine	HMDB0000641	isoleucine	HMDB0000172	met-d-Gln	M01125	7:72772933-73272933	0.322006272948288	0.316994908168353	0.309720360996249
MR-PCA	glutamine	HMDB0000641	isoleucine	HMDB0000172	met-d-Gln	M01125	8:17124777-17669461	0.289574665882629	0.373161927469733	0.437747387507585
MR-PCA	glutamine	HMDB0000641	isoleucine	HMDB0000172	met-d-Gln	M01125	8:126231747-126731747	-0.651350217050522	0.830392515546136	0.432812270821775
MR-PCA	glutamine	HMDB0000641	isoleucine	HMDB0000172	met-d-Gln	M01125	9:4040541-4540541	1.10555799012193	0.464613973779307	0.0173352278713247
MR-PCA	glutamine	HMDB0000641	isoleucine	HMDB0000172	met-d-Gln	M01125	9:21884172-22384172	0.97539366302862	0.459360624147691	0.033722659564947
MR-PCA	glutamine	HMDB0000641	isoleucine	HMDB0000172	met-d-Gln	M01125	10:98828483-99609412	-0.198927108784847	0.198757337569886	0.31689731939882
MR-PCA	glutamine	HMDB0000641	isoleucine	HMDB0000172	met-d-Gln	M01125	10:114535278-115035278	-0.31728430120021	0.599515509936007	0.596642775064553
MR-PCA	glutamine	HMDB0000641	isoleucine	HMDB0000172	met-d-Gln	M01125	11:8005408-8505408	0.213110269113123	0.361512379345453	0.555528283847652
MR-PCA	glutamine	HMDB0000641	isoleucine	HMDB0000172	met-d-Gln	M01125	11:18148958-18648958	-0.0150169720402736	0.536491526553809	0.977669273218494
MR-PCA	glutamine	HMDB0000641	isoleucine	HMDB0000172	met-d-Gln	M01125	11:73860169-74360169	0.387797367733426	0.616256684781573	0.529166441110168
MR-PCA	glutamine	HMDB0000641	isoleucine	HMDB0000172	met-d-Gln	M01125	12:4051876-4551876	0.0876253003241916	0.482882135923224	0.856004076331662
MR-PCA	glutamine	HMDB0000641	isoleucine	HMDB0000172	met-d-Gln	M01125	12:46377388-47736079	0.542968090932777	0.223420717820436	0.0150884315099939
MR-PCA	glutamine	HMDB0000641	isoleucine	HMDB0000172	met-d-Gln	M01125	12:55949170-57674145	-0.0028338009415587	0.0847459751559819	0.973324695114351
MR-PCA	glutamine	HMDB0000641	isoleucine	HMDB0000172	met-d-Gln	M01125	12:59330993-60240767	0.590906312856525	0.293539439202137	0.0441105360724095
MR-PCA	glutamine	HMDB0000641	isoleucine	HMDB0000172	met-d-Gln	M01125	12:121134495-121634495	-0.604687630644982	0.610353772595464	0.321823970000948
MR-PCA	glutamine	HMDB0000641	isoleucine	HMDB0000172	met-d-Gln	M01125	14:21242229-21782312	0.0711966739801149	0.352751148943161	0.840047611631252
MR-PCA	glutamine	HMDB0000641	isoleucine	HMDB0000172	met-d-Gln	M01125	14:74940531-75440531	-0.210241164596673	0.593511612556227	0.723164570488976
MR-PCA	glutamine	HMDB0000641	isoleucine	HMDB0000172	met-d-Gln	M01125	14:100545139-101045139	-0.0576201525855886	0.663837694673892	0.930831636313204
MR-PCA	glutamine	HMDB0000641	isoleucine	HMDB0000172	met-d-Gln	M01125	16:70118909-70618909	1.0059017816458	0.679004422703982	0.138490354720099
MR-PCA	glutamine	HMDB0000641	isoleucine	HMDB0000172	met-d-Gln	M01125	17:25345818-25845818	-1.12310134576841	0.525174025096202	0.0324736071862202
MR-PCA	glutamine	HMDB0000641	isoleucine	HMDB0000172	met-d-Gln	M01125	18:31306350-31806350	0.228980691418892	0.54593976594318	0.674905683504989
MR-PCA	glutamine	HMDB0000641	isoleucine	HMDB0000172	met-d-Gln	M01125	20:55862882-56362882	-0.203706183069188	0.482947855081593	0.673172853062534
MR-PCA	glutamine	HMDB0000641	isoleucine	HMDB0000172	met-d-Gln	M01125	22:44074730-44574730	-0.94834158317701	0.539763948769494	0.0789252856480861
MR-PCA	choline phosphate	HMDB0001565	cortisone	HMDB0002802	GCST90200363	M01769	1:21573292-22142120	0.168072515084886	0.0724690947105168	0.020382556250958
MR-PCA	choline phosphate	HMDB0001565	cortisone	HMDB0002802	GCST90200363	M01769	22:24245541-24745541	-0.0307521700035409	0.160352746796892	0.847915904599469
MR-PCA	serine	HMDB0000187	tryptophan	HMDB0000929	bioa_018	M00054	1:11610843-12110843	-0.393626740911395	0.293756262279629	0.180252705424472
MR-PCA	serine	HMDB0000187	tryptophan	HMDB0000929	bioa_018	M00054	1:119427250-120522606	-0.0396777160697868	0.0877376164091719	0.651102199663098
MR-PCA	serine	HMDB0000187	tryptophan	HMDB0000929	bioa_018	M00054	2:27480940-27980940	-0.673925959623506	0.206445384599416	0.0010968558863928
MR-PCA	serine	HMDB0000187	tryptophan	HMDB0000929	bioa_018	M00054	2:211315692-212076215	-0.071550767009676	0.168067950678634	0.670308075153939
MR-PCA	serine	HMDB0000187	tryptophan	HMDB0000929	bioa_018	M00054	3:125660381-126160381	0.173663797516452	0.216847948364469	0.423215503726775
MR-PCA	serine	HMDB0000187	tryptophan	HMDB0000929	bioa_018	M00054	7:55551853-56922308	-0.239483927117163	0.115258049490377	0.0377271827514082
MR-PCA	serine	HMDB0000187	tryptophan	HMDB0000929	bioa_018	M00054	8:126232621-126732621	-0.0010742544267049	0.83377013005469	0.998971981900768
MR-PCA	serine	HMDB0000187	tryptophan	HMDB0000929	bioa_018	M00054	10:65065800-65565800	-0.0164950788145556	0.331062035994978	0.960262054029337
MR-PCA	arachidonate (20:4n6)	HMDB0001043	caffeine	HMDB0001847	GCST90200358	GCST90200436	11:61052244-62029047	0.102491330723059	0.0494417360400632	0.0381748924659994
MR-PCA	1-methylurate	HMDB0003099	paraxanthine	HMDB0001860	M34395	GCST90199654	8:18010431-18510431	-0.0425456281152987	0.0850750776560152	0.61700812741326
MR-PCA	creatine	HMDB0000064	phenylethylamine	HMDB0012275	M27718	bioa_015	2:211346498-211846498	0.13014215506713	0.117992614909359	0.270040780059322
MR-PCA	4-acetamidobutanoate	HMDB0003681	cysteinylglycine	HMDB0000078	M01558	GCST90200364	8:18010431-18510431	-0.0633273445902455	0.0500867298037653	0.206103085750717
MR-PCA	4-acetamidobutanoate	HMDB0003681	cysteinylglycine	HMDB0000078	M01558	GCST90200364	18:22536478-23036478	-0.261531646740058	0.168949553685962	0.12162552054486
MR-PCA	alanine	HMDB0000161	glycerol 3-phosphate	HMDB0000126	bioa_001	M15365	1:206985954-207485954	-0.156084610738757	0.349572884174055	0.655235455736828
MR-PCA	alanine	HMDB0000161	glycerol 3-phosphate	HMDB0000126	bioa_001	M15365	2:27143030-28594285	0.612260102438251	0.279923605549933	0.0287250094331376
MR-PCA	alanine	HMDB0000161	glycerol 3-phosphate	HMDB0000126	bioa_001	M15365	2:64958074-65458074	0.218755221030826	0.282998633518032	0.439528074436511
MR-PCA	alanine	HMDB0000161	glycerol 3-phosphate	HMDB0000126	bioa_001	M15365	3:71155270-71655270	0.524614334130124	0.521515026279367	0.314443041616115
MR-PCA	alanine	HMDB0000161	glycerol 3-phosphate	HMDB0000126	bioa_001	M15365	4:88976422-89476422	-0.0185200251024314	0.436513010571577	0.966158144853903
MR-PCA	alanine	HMDB0000161	glycerol 3-phosphate	HMDB0000126	bioa_001	M15365	7:72732874-73232874	-0.393708885462989	0.461828599744809	0.39393663398744
MR-PCA	alanine	HMDB0000161	glycerol 3-phosphate	HMDB0000126	bioa_001	M15365	8:145568681-146068681	-1.07711133693692	0.519552638822125	0.038158181620347
MR-PCA	alanine	HMDB0000161	glycerol 3-phosphate	HMDB0000126	bioa_001	M15365	9:4040541-4540541	0.764648432642921	0.466718445318457	0.10134858339413
MR-PCA	alanine	HMDB0000161	glycerol 3-phosphate	HMDB0000126	bioa_001	M15365	11:116336283-116836283	0.0797387746765425	0.416643358597544	0.848224938542298
MR-PCA	alanine	HMDB0000161	glycerol 3-phosphate	HMDB0000126	bioa_001	M15365	12:46636543-47713425	0.442732957304845	0.201602095728597	0.0280867052397647
MR-PCA	alanine	HMDB0000161	glycerol 3-phosphate	HMDB0000126	bioa_001	M15365	12:56615040-57115040	0.206851649881538	0.267458499563404	0.439287357167866
MR-PCA	alanine	HMDB0000161	glycerol 3-phosphate	HMDB0000126	bioa_001	M15365	12:59727701-60227701	0.0743521561583403	0.363647367255272	0.837992294897559
MR-PCA	alanine	HMDB0000161	glycerol 3-phosphate	HMDB0000126	bioa_001	M15365	14:75116447-75616447	-0.128042851206332	0.538591008510006	0.812085313941544
MR-PCA	alanine	HMDB0000161	glycerol 3-phosphate	HMDB0000126	bioa_001	M15365	16:69621701-70931491	0.206420900917523	0.242559585384071	0.394763183718451
MR-PCA	alanine	HMDB0000161	glycerol 3-phosphate	HMDB0000126	bioa_001	M15365	17:40568584-41068584	-0.964720446627623	0.600583827586123	0.108207043414399
MR-PCA	alanine	HMDB0000161	glycerol 3-phosphate	HMDB0000126	bioa_001	M15365	22:18906543-19406543	0.0090617885620202	0.45806649968375	0.984216724820811
MR-PCA	glutamine	HMDB0000641	theobromine	HMDB0002825	met-d-Gln	GCST90199644	1:213912734-214412734	0.475046843096769	0.320396921591205	0.138158840720983
MR-PCA	glutamine	HMDB0000641	theobromine	HMDB0002825	met-d-Gln	GCST90199644	2:26939063-28767861	0.0717359649019352	0.229241747669732	0.754336016170304
MR-PCA	glutamine	HMDB0000641	theobromine	HMDB0002825	met-d-Gln	GCST90199644	2:190998205-192033792	0.247572256761364	0.240114179208846	0.302512427914259
MR-PCA	glutamine	HMDB0000641	theobromine	HMDB0002825	met-d-Gln	GCST90199644	2:211168890-211668890	-0.135795929091596	0.357476109607889	0.704038845519842
MR-PCA	glutamine	HMDB0000641	theobromine	HMDB0002825	met-d-Gln	GCST90199644	3:38941335-39441335	-0.522933297229262	0.516264288485726	0.311099416263345
MR-PCA	glutamine	HMDB0000641	theobromine	HMDB0002825	met-d-Gln	GCST90199644	3:52085887-52937605	0.0881705895137974	0.516201466457737	0.864375881773429
MR-PCA	glutamine	HMDB0000641	theobromine	HMDB0002825	met-d-Gln	GCST90199644	3:121763465-122263465	0.0725603830510744	0.463490654474711	0.875597944418717
MR-PCA	glutamine	HMDB0000641	theobromine	HMDB0002825	met-d-Gln	GCST90199644	3:159689586-160441236	0.378251231064696	0.339687095283783	0.265481553785322
MR-PCA	glutamine	HMDB0000641	theobromine	HMDB0002825	met-d-Gln	GCST90199644	4:17991903-18491903	-0.369753260957084	0.37422790227297	0.323131587220875
MR-PCA	glutamine	HMDB0000641	theobromine	HMDB0002825	met-d-Gln	GCST90199644	5:55611894-56111894	0.614919902171442	0.342454373025624	0.0725540522996379
MR-PCA	glutamine	HMDB0000641	theobromine	HMDB0002825	met-d-Gln	GCST90199644	5:127968645-128468645	0.0614968399997952	0.46866627460062	0.89560388878945
MR-PCA	glutamine	HMDB0000641	theobromine	HMDB0002825	met-d-Gln	GCST90199644	5:174698943-175198943	-0.140165987318227	0.287292467138408	0.625630555236211
MR-PCA	glutamine	HMDB0000641	theobromine	HMDB0002825	met-d-Gln	GCST90199644	6:20425792-20925792	-0.364665328469409	0.455114709343168	0.422980994343577
MR-PCA	glutamine	HMDB0000641	theobromine	HMDB0002825	met-d-Gln	GCST90199644	6:56020405-56520405	-0.298743228753645	0.48867256233417	0.540977028383288
MR-PCA	glutamine	HMDB0000641	theobromine	HMDB0002825	met-d-Gln	GCST90199644	6:126492728-127693092	-0.407434862402448	0.324233223682401	0.208894722950586
MR-PCA	glutamine	HMDB0000641	theobromine	HMDB0002825	met-d-Gln	GCST90199644	6:131635614-132135614	-0.0159639978059043	0.418171262360364	0.969547562669809
MR-PCA	glutamine	HMDB0000641	theobromine	HMDB0002825	met-d-Gln	GCST90199644	7:1635600-2135600	0.0731440056504797	0.630593994117361	0.907658697217105
MR-PCA	glutamine	HMDB0000641	theobromine	HMDB0002825	met-d-Gln	GCST90199644	7:72772933-73272933	0.315541339414317	0.296117795724577	0.28660722335785
MR-PCA	glutamine	HMDB0000641	theobromine	HMDB0002825	met-d-Gln	GCST90199644	8:17124777-17669461	0.394629346175893	0.29245892775048	0.177224691231279
MR-PCA	glutamine	HMDB0000641	theobromine	HMDB0002825	met-d-Gln	GCST90199644	8:126231747-126731747	0.398744964264936	0.393499897980443	0.310902911279843
MR-PCA	glutamine	HMDB0000641	theobromine	HMDB0002825	met-d-Gln	GCST90199644	9:4040541-4540541	0.628455881422794	0.33046164497495	0.0572036684232047
MR-PCA	glutamine	HMDB0000641	theobromine	HMDB0002825	met-d-Gln	GCST90199644	9:21884172-22384172	-0.519740430335254	0.37527353442029	0.166063398141152
MR-PCA	glutamine	HMDB0000641	theobromine	HMDB0002825	met-d-Gln	GCST90199644	10:22676227-23176227	-0.834707057086574	0.552624238489294	0.130930587555628
MR-PCA	glutamine	HMDB0000641	theobromine	HMDB0002825	met-d-Gln	GCST90199644	10:98828483-99609412	-0.287181802148673	0.191854854308238	0.134427051861508
MR-PCA	glutamine	HMDB0000641	theobromine	HMDB0002825	met-d-Gln	GCST90199644	10:114535278-115035278	0.953612130436255	0.491233541110703	0.0522267224327558
MR-PCA	glutamine	HMDB0000641	theobromine	HMDB0002825	met-d-Gln	GCST90199644	11:8005408-8505408	-0.395285651725202	0.252018010142276	0.116768743815235
MR-PCA	glutamine	HMDB0000641	theobromine	HMDB0002825	met-d-Gln	GCST90199644	11:73860169-74360169	-0.389825095895038	0.517026248829138	0.450863966487898
MR-PCA	glutamine	HMDB0000641	theobromine	HMDB0002825	met-d-Gln	GCST90199644	12:4051876-4551876	-0.490320269641086	0.362599329306646	0.176299475254277
MR-PCA	glutamine	HMDB0000641	theobromine	HMDB0002825	met-d-Gln	GCST90199644	12:46377388-47736079	-0.203094421494442	0.205950437287681	0.324068092693997
MR-PCA	glutamine	HMDB0000641	theobromine	HMDB0002825	met-d-Gln	GCST90199644	12:55949170-57674145	-0.0903522303387851	0.0803445112287403	0.260775496033314
MR-PCA	glutamine	HMDB0000641	theobromine	HMDB0002825	met-d-Gln	GCST90199644	12:57753270-58582050	0.331098807706734	0.276191281235592	0.230604737178094
MR-PCA	glutamine	HMDB0000641	theobromine	HMDB0002825	met-d-Gln	GCST90199644	12:59330993-60240767	-0.326148830384293	0.261817590782772	0.212870825820196
MR-PCA	glutamine	HMDB0000641	theobromine	HMDB0002825	met-d-Gln	GCST90199644	14:21242229-21782312	-0.116074180272743	0.215247361808058	0.589707824166422
MR-PCA	glutamine	HMDB0000641	theobromine	HMDB0002825	met-d-Gln	GCST90199644	14:74940531-75440531	0.623670261824691	0.477263019317887	0.191292782847112
MR-PCA	glutamine	HMDB0000641	theobromine	HMDB0002825	met-d-Gln	GCST90199644	14:94594947-95094947	-0.370648488314216	0.308208771833346	0.229135394427379
MR-PCA	glutamine	HMDB0000641	theobromine	HMDB0002825	met-d-Gln	GCST90199644	14:100545139-101045139	0.453265965494272	0.389108675172458	0.244066475721808
MR-PCA	glutamine	HMDB0000641	theobromine	HMDB0002825	met-d-Gln	GCST90199644	16:70118909-70618909	0.627635586373862	0.505823339707497	0.214672346151456
MR-PCA	glutamine	HMDB0000641	theobromine	HMDB0002825	met-d-Gln	GCST90199644	17:6935779-7435779	-0.303507847263597	0.322671071071424	0.346904420014203
MR-PCA	glutamine	HMDB0000641	theobromine	HMDB0002825	met-d-Gln	GCST90199644	17:25345818-25845818	-0.0398398481849349	0.438750809133655	0.927649201471818
MR-PCA	glutamine	HMDB0000641	theobromine	HMDB0002825	met-d-Gln	GCST90199644	18:31306350-31806350	-0.33178188801892	0.498448291317613	0.505647944361499
MR-PCA	glutamine	HMDB0000641	theobromine	HMDB0002825	met-d-Gln	GCST90199644	22:44074730-44574730	-0.30641344410794	0.425485975615115	0.471433052081602
MR-PCA	asparagine	HMDB0000168	histidine	HMDB0000177	bioa_003	GCST90200377	2:27480940-27980940	0.817558420560151	0.327787974627371	0.0126252617200879
MR-PCA	asparagine	HMDB0000168	histidine	HMDB0000177	bioa_003	GCST90200377	4:178111051-178611051	-0.0235179970357092	0.229607527484664	0.918417799038495
MR-PCA	asparagine	HMDB0000168	histidine	HMDB0000177	bioa_003	GCST90200377	7:97252737-97752737	0.153453697101309	0.238762930183692	0.520416710126044
MR-PCA	asparagine	HMDB0000168	histidine	HMDB0000177	bioa_003	GCST90200377	11:61853420-62353420	0.0684829826143486	0.173610829575626	0.693239519844237
MR-PCA	asparagine	HMDB0000168	histidine	HMDB0000177	bioa_003	GCST90200377	12:46900176-47400176	0.508596869044313	0.254744431865353	0.0458796918796417
MR-PCA	asparagine	HMDB0000168	histidine	HMDB0000177	bioa_003	GCST90200377	14:103514503-104812812	-0.0320884194669131	0.120040400965485	0.789227795001566
MR-PCA	citrulline	HMDB0000904	taurocholate	HMDB0000036	bioa_005	M18497	2:211099261-211599261	-0.133925193011847	0.242484029186232	0.580739260674725
MR-PCA	citrulline	HMDB0000904	taurocholate	HMDB0000036	bioa_005	M18497	8:10310878-10810878	-0.49424282880803	0.331765727785005	0.136294076755849
MR-PCA	citrulline	HMDB0000904	taurocholate	HMDB0000036	bioa_005	M18497	8:11437159-11937159	-0.690656678253471	0.397465340023874	0.0822720469384849
MR-PCA	citrulline	HMDB0000904	taurocholate	HMDB0000036	bioa_005	M18497	9:133044244-133627617	0.205166316554668	0.17700669038655	0.246420349421622
MR-PCA	citrulline	HMDB0000904	taurocholate	HMDB0000036	bioa_005	M18497	9:135893372-136393372	-0.365216476591439	0.394686304044474	0.354792435233314
MR-PCA	citrulline	HMDB0000904	taurocholate	HMDB0000036	bioa_005	M18497	10:97138579-97638579	-0.539858905717303	0.403607510478528	0.181032117421158
MR-PCA	citrulline	HMDB0000904	taurocholate	HMDB0000036	bioa_005	M18497	17:9542768-10042768	0.0419403134536977	0.306514393775942	0.891165301729042
MR-PCA	adenosine	HMDB0000050	biliverdin	HMDB0001008	M00555	M02137	1:109564880-110064880	-0.0092763165478346	0.155559962816473	0.95244891138878
MR-PCA	adenosine	HMDB0000050	biliverdin	HMDB0001008	M00555	M02137	6:96128415-96628415	0.469189766038361	0.280327268073423	0.0941853530247866
MR-PCA	mannose	HMDB0000169	creatine	HMDB0000064	GCST90200435	M27718	2:27176853-28662558	-0.088257353127703	0.0790151462547729	0.264008206585213
MR-PCA	glycerol 3-phosphate	HMDB0000126	acetate	HMDB0000042	GCST90199638	met-d-Acetate	1:20921386-22251981	0.007356991291343	0.0123142573826352	0.550215748940471
MR-PCA	glycerol 3-phosphate	HMDB0000126	acetate	HMDB0000042	GCST90199638	met-d-Acetate	20:5231344-5731344	-0.0085500410794289	0.0214148066870366	0.689702828917321
MR-PCA	myo-inositol	HMDB0000211	sphingosine 1-phosphate	HMDB0000277	M19934	GCST90199657	16:24681798-25181798	0.19577682805091	0.111557932765545	0.0792705687235989
MR-PCA	myo-inositol	HMDB0000211	sphingosine 1-phosphate	HMDB0000277	M19934	GCST90199657	19:18368867-18868867	0.105373631664942	0.131781809475679	0.423938643389418
MR-PCA	1-stearoyl-2-oleoyl-gps (18:0/18:1)	HMDB0010163	3-hydroxybutyrate (bhba)	HMDB0000011	GCST90199652	GCST90200367	3:56598999-57098999	0.0611426308821857	0.0998042020264027	0.540123783096572
MR-PCA	n-acetylornithine	HMDB0003357	alanine	HMDB0000161	M15630	GCST90200431	2:73124156-74349562	0.0369716629307424	0.0232220329632412	0.111363550400603
MR-PCA	glycerol 3-phosphate	HMDB0000126	3-methyl-2-oxobutyrate	HMDB0000019	GCST90199638	M21047	1:20921386-22251981	0.0030117497674897	0.0546976491526738	0.956089247351553
MR-PCA	2-oxoarginine*	HMDB0004225	5-acetylamino-6-formylamino-3-methyluracil	HMDB0011105	GCST90199903	GCST90200680	4:102938709-103438709	0.0945262859635589	0.137961032374191	0.493238822830546
MR-PCA	2-oxoarginine*	HMDB0004225	5-acetylamino-6-formylamino-3-methyluracil	HMDB0011105	GCST90199903	GCST90200680	6:160310824-160819068	-0.093720871065321	0.0764691306397145	0.220347738368346
MR-PCA	paraxanthine	HMDB0001860	1-methylxanthine	HMDB0010738	GCST90199654	GCST90199763	19:41091229-41591229	0.308209741536514	0.09285223783254	0.000902249466091
MR-PCA	4-methyl-2-oxopentanoate	HMDB0000695	pyruvate	HMDB0000243	M22116	met-d-Pyruvate	4:88976422-89476422	-0.0668120056977772	0.0374882504517326	0.0747146845492291
MR-PCA	4-methyl-2-oxopentanoate	HMDB0000695	pyruvate	HMDB0000243	M22116	met-d-Pyruvate	13:48209901-48709901	0.115031806171298	0.0462047096625722	0.0127882567760126
MR-PCA	sarcosine	HMDB0000271	acetate	HMDB0000042	bioa_031	met-d-Acetate	1:157842259-158342259	0.0378746126370296	0.0439822476035319	0.389164197220933
MR-PCA	sarcosine	HMDB0000271	acetate	HMDB0000042	bioa_031	met-d-Acetate	6:42690673-43190673	-0.0454616963991571	0.0534799084319328	0.39528585102533
MR-PCA	sarcosine	HMDB0000271	acetate	HMDB0000042	bioa_031	met-d-Acetate	9:136282183-136851769	0.0052516757628492	0.0271619098970021	0.846687163222315
MR-PCA	phenylalanine	HMDB0000159	tryptophan	HMDB0000929	met-d-Phe	M00054	6:17868392-18368392	1.29847519755987	0.585713435445165	0.0266290992849661
MR-PCA	phenylalanine	HMDB0000159	tryptophan	HMDB0000929	met-d-Phe	M00054	11:57019429-57519429	0.201120667342335	0.346448139401376	0.561562848733998
MR-PCA	phenylalanine	HMDB0000159	tryptophan	HMDB0000929	met-d-Phe	M00054	12:56671418-57171418	0.670146205557423	0.610278698645963	0.27216142162353
MR-PCA	phenylalanine	HMDB0000159	tryptophan	HMDB0000929	met-d-Phe	M00054	12:102890425-104124563	-0.0788669921908772	0.149251848781165	0.597210972964533
MR-PCA	phenylalanine	HMDB0000159	tryptophan	HMDB0000929	met-d-Phe	M00054	14:55161744-55661744	0.120405359438722	0.358337471944109	0.736862514321375
MR-PCA	phenylalanine	HMDB0000159	tryptophan	HMDB0000929	met-d-Phe	M00054	16:16004626-16504626	0.162107188820915	0.569710664979538	0.775994276453545
MR-PCA	cystine	HMDB0000192	mannose	HMDB0000169	M31454	GCST90200435	22:24745202-25245202	-0.0024619686047434	0.0581667512979553	0.966238781994887
MR-PCA	caffeine	HMDB0001847	creatinine	HMDB0000562	M00569	met-d-Creatinine	7:17037106-17537106	0.0856590196647006	0.0327789510990686	0.0089690269598106
MR-PCA	caffeine	HMDB0001847	creatinine	HMDB0000562	M00569	met-d-Creatinine	15:74777880-75277880	0.129097734064863	0.0382804572794136	0.0007451105187828
MR-PCA	5-oxoproline	HMDB0000267	histidine	HMDB0000177	GCST90200280	met-d-His	8:144861615-145802337	0.0156865818143917	0.0092538951572714	0.0900502188565389
MR-PCA	5-oxoproline	HMDB0000267	histidine	HMDB0000177	GCST90200280	met-d-His	12:56615338-57115338	-0.197256001799947	0.0292255633033819	1.48423314656757e-11
MR-PCA	4-methyl-2-oxopentanoate	HMDB0000695	citrulline	HMDB0000904	GCST90199655	M02132	4:88953670-89453670	0.223680484144596	0.135889877513755	0.0997550540984207
MR-PCA	serine	HMDB0000187	allantoin	HMDB0000462	bioa_018	M01107	1:11610843-12110843	0.0666586056486549	0.34466032769913	0.846642765637627
MR-PCA	serine	HMDB0000187	allantoin	HMDB0000462	bioa_018	M01107	1:119427250-120522606	0.112430562395554	0.102923881724268	0.274672203918604
MR-PCA	serine	HMDB0000187	allantoin	HMDB0000462	bioa_018	M01107	2:27480940-27980940	-0.310578095426884	0.242370306369661	0.200046273575969
MR-PCA	serine	HMDB0000187	allantoin	HMDB0000462	bioa_018	M01107	2:211315692-212076215	-0.232228784070878	0.197167853123403	0.238867274799291
MR-PCA	serine	HMDB0000187	allantoin	HMDB0000462	bioa_018	M01107	3:125660381-126160381	-0.0131492076177008	0.254422943468066	0.958781700865486
MR-PCA	serine	HMDB0000187	allantoin	HMDB0000462	bioa_018	M01107	7:55551853-56922308	-0.186703312625138	0.135216208526282	0.167347806145664
MR-PCA	serine	HMDB0000187	allantoin	HMDB0000462	bioa_018	M01107	8:126232621-126732621	1.40162632616547	0.977667929871668	0.151674299653497
MR-PCA	serine	HMDB0000187	allantoin	HMDB0000462	bioa_018	M01107	10:65065800-65565800	0.537712335336034	0.388354669780071	0.166177600648898
MR-PCA	serine	HMDB0000187	4-acetamidobutanoate	HMDB0003681	M32315	GCST90200311	1:119966025-120466025	-0.100909170387665	0.0767145905959586	0.188380769048306
MR-PCA	serine	HMDB0000187	4-acetamidobutanoate	HMDB0003681	M32315	GCST90200311	2:211323559-211823559	0.0501340714172185	0.0930131367055422	0.589886923301306
MR-PCA	serine	HMDB0000187	4-acetamidobutanoate	HMDB0003681	M32315	GCST90200311	7:55822010-56322010	0.0157253222926073	0.136188521895834	0.908074729880118
MR-PCA	myo-inositol	HMDB0000211	glutamate	HMDB0000148	GCST90200401	M32322	16:24676314-25176314	0.234655063667379	0.146593619139567	0.109439364094777
MR-PCA	alpha-aminoadipic acid	HMDB0000510	1-methylnicotinamide	HMDB0000699	bioa_025	GCST90200406	3:2996317-3496317	-0.0158549547141926	0.107876317496382	0.883152975388326
MR-PCA	alpha-aminoadipic acid	HMDB0000510	1-methylnicotinamide	HMDB0000699	bioa_025	GCST90200406	5:36380209-36880209	-0.0978835286363594	0.105651706361472	0.354199852152747
MR-PCA	n-stearoyl-sphingosine (d18:1/18:0)*	HMDB0004950	serotonin (5ht)	HMDB0000259	GCST90200341	M02342	10:64645010-65401382	-0.17643359854362	0.196220369567899	0.368567195773361
MR-PCA	n-stearoyl-sphingosine (d18:1/18:0)*	HMDB0004950	serotonin (5ht)	HMDB0000259	GCST90200341	M02342	14:63982220-64482220	-0.0856689681931491	0.203320090603288	0.673499351889463
MR-PCA	n-stearoyl-sphingosine (d18:1/18:0)*	HMDB0004950	serotonin (5ht)	HMDB0000259	GCST90200341	M02342	18:55052269-55552269	0.291707571033182	0.149110905461456	0.0504283187848772
MR-PCA	kynurenate	HMDB0000715	lactate	HMDB0000190	GCST90200454	M00527	1:241463402-241963402	0.092159219824568	0.0812748341647221	0.256827797910476
MR-PCA	kynurenate	HMDB0000715	lactate	HMDB0000190	GCST90200454	M00527	4:170711647-171211647	0.121261671460544	0.124809085408022	0.331260891027967
MR-PCA	kynurenate	HMDB0000715	lactate	HMDB0000190	GCST90200454	M00527	16:58517848-59017848	-0.0014917322347588	0.15080339436774	0.992107533695576
MR-PCA	tyrosine	HMDB0000158	orotate	HMDB0000226	M01299	GCST90200392	1:154514715-155014715	0.154709157673597	0.145170502755501	0.286556309523511
MR-PCA	tyrosine	HMDB0000158	orotate	HMDB0000226	M01299	GCST90200392	6:111242119-112061922	0.193580558106586	0.118743603451328	0.10305080786214
MR-PCA	tyrosine	HMDB0000158	orotate	HMDB0000226	M01299	GCST90200392	16:71357384-72149586	0.239994659150446	0.123768608794522	0.0524941304066769
MR-PCA	myo-inositol	HMDB0000211	uridine	HMDB0000296	M19934	M00606	16:24681798-25181798	-0.0884748624539224	0.121943692187924	0.468121639453809
MR-PCA	myo-inositol	HMDB0000211	uridine	HMDB0000296	M19934	M00606	19:18368867-18868867	-0.0781188053041256	0.13808281889667	0.571571369713777
MR-PCA	hypotaurine	HMDB0000965	hypoxanthine	HMDB0000157	GCST90200379	M03127	4:138793652-139293652	0.0996660969811029	0.147513196958293	0.49926803082989
MR-PCA	3-methyl-2-oxobutyrate	HMDB0000019	bilirubin (z,z)	HMDB0000054	GCST90199677	M27716	4:88953670-89453670	-0.155550492813151	0.128783574831318	0.227107199634839
MR-PCA	stearoyl sphingomyelin (d18:1/18:0)	HMDB0001348	choline phosphate	HMDB0001565	GCST90200335	GCST90200363	8:113373776-113873776	0.113386448135099	0.111322908433328	0.308423052899517
MR-PCA	stearoyl sphingomyelin (d18:1/18:0)	HMDB0001348	choline phosphate	HMDB0001565	GCST90200335	GCST90200363	11:61368608-61868608	0.214642384286009	0.122072309044321	0.0786927953644778
MR-PCA	stearoyl sphingomyelin (d18:1/18:0)	HMDB0001348	choline phosphate	HMDB0001565	GCST90200335	GCST90200363	14:63982386-64482386	0.162256220201283	0.1018930705241	0.111291121561128
MR-PCA	stearoyl sphingomyelin (d18:1/18:0)	HMDB0001348	choline phosphate	HMDB0001565	GCST90200335	GCST90200363	19:8013648-8513648	0.0198672530593982	0.0566826471400988	0.725963685580364
MR-PCA	stearoyl sphingomyelin (d18:1/18:0)	HMDB0001348	choline phosphate	HMDB0001565	GCST90200335	GCST90200363	19:45165640-45665640	-0.0121843057923924	0.0895045825485768	0.891718096856682
MR-PCA	n-acetylornithine	HMDB0003357	asparagine	HMDB0000168	bioa_023	GCST90200452	2:72878681-74437061	-0.0110736341087253	0.0238669431208182	0.642666582480082
MR-PCA	n-acetylornithine	HMDB0003357	asparagine	HMDB0000168	bioa_023	GCST90200452	5:950573-1450573	0.0321420760888097	0.235045151121199	0.891229577879882
MR-PCA	n-acetylornithine	HMDB0003357	asparagine	HMDB0000168	bioa_023	GCST90200452	17:37301988-37801988	0.186857130675127	0.293748611409979	0.524703171751074
MR-PCA	cysteinylglycine	HMDB0000078	glutamine	HMDB0000641	GCST90200364	GCST90200419	16:15885043-16385043	-0.0376809703381229	0.0911955970841197	0.679468526100156
MR-PCA	cysteinylglycine	HMDB0000078	glutamine	HMDB0000641	GCST90200364	GCST90200419	16:89076223-90262231	0.0311129217361476	0.0646857511287126	0.630526657164226
MR-PCA	cysteinylglycine	HMDB0000078	glutamine	HMDB0000641	GCST90200364	GCST90200419	19:52317323-52817323	0.057291734633055	0.105310377992257	0.586422595007893
MR-PCA	theobromine	HMDB0002825	beta-alanine	HMDB0000056	GCST90199644	GCST90200361	19:41121480-41621480	0.0868095667091787	0.0900015324110152	0.334778111317469
MR-PCA	arachidonate (20:4n6)	HMDB0001043	dehydroepiandrosterone sulfate (dhea-s)	HMDB0001032	M01110	GCST90199673	11:61330635-61830635	-0.0789442571182952	0.0473929957770718	0.0957658489404007
MR-PCA	lactate	HMDB0000190	retinol (vitamin a)	HMDB0000305	met-d-Lactate	GCST90200405	2:27348097-28101918	1.10786965647332	0.417611160164425	0.0079809731835699
MR-PCA	lactate	HMDB0000190	retinol (vitamin a)	HMDB0000305	met-d-Lactate	GCST90200405	6:135171067-135671067	-0.284977663190304	0.396134510258518	0.471896834706455
MR-PCA	lactate	HMDB0000190	retinol (vitamin a)	HMDB0000305	met-d-Lactate	GCST90200405	8:106333124-106833124	0.16849633007591	0.516117665050767	0.744069668843152
MR-PCA	lactate	HMDB0000190	retinol (vitamin a)	HMDB0000305	met-d-Lactate	GCST90200405	9:4513176-5186407	0.161275568874992	0.269288891255299	0.549243405294184
MR-PCA	lactate	HMDB0000190	retinol (vitamin a)	HMDB0000305	met-d-Lactate	GCST90200405	10:2727379-3389269	0.254974493812326	0.234352628585176	0.276597304160039
MR-PCA	lactate	HMDB0000190	retinol (vitamin a)	HMDB0000305	met-d-Lactate	GCST90200405	11:118839742-119339742	0.502184490870391	0.421163782457889	0.233114865862934
MR-PCA	lactate	HMDB0000190	retinol (vitamin a)	HMDB0000305	met-d-Lactate	GCST90200405	12:111682800-113133476	0.066120197970572	0.339757252603717	0.845698183909431
MR-PCA	lactate	HMDB0000190	retinol (vitamin a)	HMDB0000305	met-d-Lactate	GCST90200405	20:8379807-8879807	-0.713972259481843	0.359578583310109	0.0470799122538484
MR-PCA	lactate	HMDB0000190	retinol (vitamin a)	HMDB0000305	met-d-Lactate	GCST90200405	22:21708872-22208872	0.248414834693842	0.609911332429018	0.683790132337012
MR-PCA	arginine	HMDB0000517	ornithine	HMDB0000214	GCST90200372	bioa_014	4:77758299-78258299	-0.0571309368543593	0.0805871047731293	0.478365447749861
MR-PCA	arginine	HMDB0000517	ornithine	HMDB0000214	GCST90200372	bioa_014	6:131644358-132148208	-0.440846083920438	0.0664186884901619	3.1930741481451895e-11
MR-PCA	arginine	HMDB0000517	ornithine	HMDB0000214	GCST90200372	bioa_014	10:99896895-100396895	0.0190607209538843	0.0604414484031623	0.752489517202713
MR-PCA	alanine	HMDB0000161	acetate	HMDB0000042	met-d-Ala	met-d-Acetate	1:206970800-207470800	0.207433452508494	0.0906060450471418	0.0220561394579738
MR-PCA	alanine	HMDB0000161	acetate	HMDB0000042	met-d-Ala	met-d-Acetate	2:27480940-28253616	-0.553833557795248	0.0793255297272914	2.9145909768542e-12
MR-PCA	alanine	HMDB0000161	acetate	HMDB0000042	met-d-Ala	met-d-Acetate	2:64970910-65916674	-0.0558474798894224	0.0651434374310943	0.391279015401003
MR-PCA	alanine	HMDB0000161	acetate	HMDB0000042	met-d-Ala	met-d-Acetate	2:211290507-211790507	-0.0313279863158697	0.127434425315395	0.805809085208878
MR-PCA	alanine	HMDB0000161	acetate	HMDB0000042	met-d-Ala	met-d-Acetate	3:122879946-123379946	0.193123232645743	0.11582600649108	0.0954435589703205
MR-PCA	alanine	HMDB0000161	acetate	HMDB0000042	met-d-Ala	met-d-Acetate	3:159754026-160551365	-0.109928271348334	0.100005460779967	0.271670945198037
MR-PCA	alanine	HMDB0000161	acetate	HMDB0000042	met-d-Ala	met-d-Acetate	4:88958565-89458565	0.127925976759487	0.0983055965509365	0.193152640950243
MR-PCA	alanine	HMDB0000161	acetate	HMDB0000042	met-d-Ala	met-d-Acetate	5:35692098-36469710	-0.231481433249629	0.10043077970579	0.0211729950713706
MR-PCA	alanine	HMDB0000161	acetate	HMDB0000042	met-d-Ala	met-d-Acetate	6:20453952-20953952	-0.145010763023345	0.112394166682882	0.19698181551561
MR-PCA	alanine	HMDB0000161	acetate	HMDB0000042	met-d-Ala	met-d-Acetate	7:94972201-95472201	0.0195186395142054	0.0970505337109869	0.840606063667533
MR-PCA	alanine	HMDB0000161	acetate	HMDB0000042	met-d-Ala	met-d-Acetate	8:17128898-17669461	-0.138182626324866	0.0790104650728935	0.0803056284266699
MR-PCA	alanine	HMDB0000161	acetate	HMDB0000042	met-d-Ala	met-d-Acetate	8:49725746-50225746	-0.124336595840961	0.142894767411849	0.384231001825532
MR-PCA	alanine	HMDB0000161	acetate	HMDB0000042	met-d-Ala	met-d-Acetate	8:117935733-118435733	-0.0634936074083173	0.112187448263381	0.571420977392299
MR-PCA	alanine	HMDB0000161	acetate	HMDB0000042	met-d-Ala	met-d-Acetate	8:145497920-145997920	0.39513614473449	0.130393678454541	0.0024428499644547
MR-PCA	alanine	HMDB0000161	acetate	HMDB0000042	met-d-Ala	met-d-Acetate	9:4033137-4533137	-0.0017856711572171	0.104657858746925	0.986387163469668
MR-PCA	alanine	HMDB0000161	acetate	HMDB0000042	met-d-Ala	met-d-Acetate	11:8005408-8505408	0.0463820464516268	0.0804119236200143	0.564070797918346
MR-PCA	alanine	HMDB0000161	acetate	HMDB0000042	met-d-Ala	met-d-Acetate	11:18148958-18648958	0.140363497240572	0.120487286813115	0.244033076012342
MR-PCA	alanine	HMDB0000161	acetate	HMDB0000042	met-d-Ala	met-d-Acetate	12:4040249-4540249	-0.0368356623379316	0.0852379941176494	0.665631857952056
MR-PCA	alanine	HMDB0000161	acetate	HMDB0000042	met-d-Ala	met-d-Acetate	12:45894827-46394827	-0.075673469685264	0.10345954934732	0.464516242593278
MR-PCA	alanine	HMDB0000161	acetate	HMDB0000042	met-d-Ala	met-d-Acetate	12:46544011-47796599	-0.109302675559288	0.0580811379867164	0.0598501042080365
MR-PCA	alanine	HMDB0000161	acetate	HMDB0000042	met-d-Ala	met-d-Acetate	12:56109642-56609642	-0.0330775456690804	0.095462268680905	0.728968010832377
MR-PCA	alanine	HMDB0000161	acetate	HMDB0000042	met-d-Ala	met-d-Acetate	12:56610577-57110577	0.0976152014304017	0.0612601987120123	0.111058772345189
MR-PCA	alanine	HMDB0000161	acetate	HMDB0000042	met-d-Ala	met-d-Acetate	12:59740767-60240767	-0.0311217861808801	0.0961018997702762	0.746058013221416
MR-PCA	alanine	HMDB0000161	acetate	HMDB0000042	met-d-Ala	met-d-Acetate	12:122367989-122867989	-0.340351104598219	0.117949368544695	0.0039070614185228
MR-PCA	alanine	HMDB0000161	acetate	HMDB0000042	met-d-Ala	met-d-Acetate	12:132815816-133315816	-0.0226970487428203	0.127088553059768	0.85825776840478
MR-PCA	alanine	HMDB0000161	acetate	HMDB0000042	met-d-Ala	met-d-Acetate	15:60633281-61133281	-0.0996317917099366	0.118409498334189	0.400114238086478
MR-PCA	alanine	HMDB0000161	acetate	HMDB0000042	met-d-Ala	met-d-Acetate	16:68054392-68554392	-0.207797856905938	0.12281720339784	0.0906597155820898
MR-PCA	alanine	HMDB0000161	acetate	HMDB0000042	met-d-Ala	met-d-Acetate	16:70994871-71494871	0.0952074239973348	0.0903798220877332	0.292151016329191
MR-PCA	alanine	HMDB0000161	acetate	HMDB0000042	met-d-Ala	met-d-Acetate	17:79391534-79891534	0.116074077762782	0.118227730957352	0.326206342428359
MR-PCA	alanine	HMDB0000161	acetate	HMDB0000042	met-d-Ala	met-d-Acetate	21:32796216-33296216	0.208570752129674	0.144464663482484	0.148809517250538
MR-PCA	alanine	HMDB0000161	acetate	HMDB0000042	met-d-Ala	met-d-Acetate	22:18934095-19434095	0.0546820544682761	0.130106427704892	0.674275725349011
MR-PCA	hypoxanthine	HMDB0000157	cystine	HMDB0000192	M03127	M31454	6:16038192-16538192	0.193711311129291	0.217621708857875	0.373396827537961
MR-PCA	n-acetylornithine	HMDB0003357	taurochenodeoxycholate	HMDB0000951	bioa_023	M18494	2:72878681-74437061	-0.0163494255269439	0.0301673884216687	0.587848169610595
MR-PCA	n-acetylornithine	HMDB0003357	taurochenodeoxycholate	HMDB0000951	bioa_023	M18494	5:950573-1450573	-0.219293820122109	0.251388761251959	0.383028675356312
MR-PCA	n-acetylornithine	HMDB0003357	taurochenodeoxycholate	HMDB0000951	bioa_023	M18494	14:23348952-23848952	-0.275354672774955	0.271878576739335	0.311162641298245
MR-PCA	n-acetylornithine	HMDB0003357	taurochenodeoxycholate	HMDB0000951	bioa_023	M18494	17:37301988-37801988	0.184026098705484	0.373243259233108	0.621980079795007
MR-PCA	glycine	HMDB0000123	guanidinoacetate	HMDB0000128	bioa_008	GCST90200384	1:75967169-76725029	0.739682006340497	0.347093471977762	0.0330830148182618
MR-PCA	glycine	HMDB0000123	guanidinoacetate	HMDB0000128	bioa_008	GCST90200384	1:120004506-120504506	-0.2083018616686	0.389393738049253	0.592692101435425
MR-PCA	glycine	HMDB0000123	guanidinoacetate	HMDB0000128	bioa_008	GCST90200384	2:165258389-165758389	0.217592853985851	0.494930572829606	0.660195557051335
MR-PCA	glycine	HMDB0000123	guanidinoacetate	HMDB0000128	bioa_008	GCST90200384	2:210575251-212439946	0.196056002856706	0.0462772463407872	2.26977449431921e-05
MR-PCA	glycine	HMDB0000123	guanidinoacetate	HMDB0000128	bioa_008	GCST90200384	3:125660381-126160381	0.354207726753664	0.19389597810339	0.0677309676387715
MR-PCA	glycine	HMDB0000123	guanidinoacetate	HMDB0000128	bioa_008	GCST90200384	5:89976061-90476061	0.82637843133121	0.52961652702476	0.118681080934365
MR-PCA	glycine	HMDB0000123	guanidinoacetate	HMDB0000128	bioa_008	GCST90200384	5:131494202-131994202	-0.194960640937848	0.482938674949149	0.686435931719288
MR-PCA	glycine	HMDB0000123	guanidinoacetate	HMDB0000128	bioa_008	GCST90200384	6:160525578-161025578	0.64738233509467	0.459332726409528	0.158717702241092
MR-PCA	glycine	HMDB0000123	guanidinoacetate	HMDB0000128	bioa_008	GCST90200384	7:55797215-56297215	0.656788055220383	0.302394580738033	0.0298588992604014
MR-PCA	glycine	HMDB0000123	guanidinoacetate	HMDB0000128	bioa_008	GCST90200384	8:8933358-9433358	0.377522313218864	0.266144892012064	0.156049460438519
MR-PCA	glycine	HMDB0000123	guanidinoacetate	HMDB0000128	bioa_008	GCST90200384	8:126232077-126732077	0.21258675621635	0.309704825064584	0.492449985201065
MR-PCA	glycine	HMDB0000123	guanidinoacetate	HMDB0000128	bioa_008	GCST90200384	9:5720079-6894932	0.140796871110507	0.175864228426726	0.423363350082414
MR-PCA	glycine	HMDB0000123	guanidinoacetate	HMDB0000128	bioa_008	GCST90200384	10:64798306-65575478	-0.808444782998505	0.440949124425629	0.0667401897487064
MR-PCA	glycine	HMDB0000123	guanidinoacetate	HMDB0000128	bioa_008	GCST90200384	12:46859387-47359387	0.778561161031306	0.38092277049466	0.0409652143226772
MR-PCA	glycine	HMDB0000123	guanidinoacetate	HMDB0000128	bioa_008	GCST90200384	12:56611458-57111458	-0.202073839970397	0.489998823625945	0.680048768124474
MR-PCA	glycine	HMDB0000123	guanidinoacetate	HMDB0000128	bioa_008	GCST90200384	15:58217095-58717095	0.830506862594464	0.420541000054602	0.0482847765264652
MR-PCA	glycine	HMDB0000123	guanidinoacetate	HMDB0000128	bioa_008	GCST90200384	16:80861176-81361176	0.284608024088953	0.225148784037041	0.206198207361778
MR-PCA	glycine	HMDB0000123	guanidinoacetate	HMDB0000128	bioa_008	GCST90200384	17:45188952-45974996	0.254546947361816	0.459971045302299	0.579991070612279
MR-PCA	glycine	HMDB0000123	guanidinoacetate	HMDB0000128	bioa_008	GCST90200384	19:17984588-18484588	-0.0090900095575351	0.450869030952345	0.983914870002511
MR-PCA	serine	HMDB0000187	biliverdin	HMDB0001008	M32315	GCST90200706	1:119966025-120466025	0.0752219594245071	0.0762170372369707	0.323670016299571
MR-PCA	serine	HMDB0000187	biliverdin	HMDB0001008	M32315	GCST90200706	2:211323559-211823559	0.22066424094006	0.0923619751707594	0.0168885865150294
MR-PCA	serine	HMDB0000187	biliverdin	HMDB0001008	M32315	GCST90200706	7:55822010-56322010	-0.142032656316117	0.135294751433731	0.293809306212842
MR-PCA	thyroxine	HMDB0000248	alanine	HMDB0000161	GCST90200293	met-d-Ala	2:234397317-234897317	0.0072348440729178	0.0378880690062399	0.848562340964404
MR-PCA	thyroxine	HMDB0000248	alanine	HMDB0000161	GCST90200293	met-d-Ala	12:121166650-121666650	0.068547946268352	0.0402300489807691	0.0883999298254927
MR-PCA	2-hydroxyphenylacetate	HMDB0000669	creatinine	HMDB0000562	GCST90200369	M00513	9:131329579-131829579	-0.0260392508662133	0.099621719884693	0.793798505665637
MR-PCA	2-hydroxyphenylacetate	HMDB0000669	creatinine	HMDB0000562	GCST90200369	M00513	12:122051275-122551275	0.101687922838276	0.17388132900338	0.55867399906884
MR-PCA	tyrosine	HMDB0000158	cortisol	HMDB0000063	bioa_021	GCST90200378	4:99820973-100320973	-0.652768055460841	0.552730818677203	0.237607784113361
MR-PCA	tyrosine	HMDB0000158	cortisol	HMDB0000063	bioa_021	GCST90200378	6:111242119-112017012	0.223324429239556	0.141393969304783	0.114233323224537
MR-PCA	tyrosine	HMDB0000158	cortisol	HMDB0000063	bioa_021	GCST90200378	6:112114361-112614361	0.0171366935917099	0.401177501300071	0.965927934104067
MR-PCA	tyrosine	HMDB0000158	cortisol	HMDB0000063	bioa_021	GCST90200378	7:27926305-28426305	0.237459234943271	0.47029639666509	0.613619240395953
MR-PCA	tyrosine	HMDB0000158	cortisol	HMDB0000063	bioa_021	GCST90200378	10:64816186-65575478	1.45953099170126	0.576085021992191	0.0112918784322362
MR-PCA	tyrosine	HMDB0000158	cortisol	HMDB0000063	bioa_021	GCST90200378	11:61310081-61810081	-0.347632777243309	0.439139853252514	0.428581104056241
MR-PCA	tyrosine	HMDB0000158	cortisol	HMDB0000063	bioa_021	GCST90200378	12:46678393-47435518	-0.320148240863795	0.395479537218551	0.418216618320884
MR-PCA	tyrosine	HMDB0000158	cortisol	HMDB0000063	bioa_021	GCST90200378	12:56615040-57115040	0.166050204856456	0.355899099265592	0.640810848097291
MR-PCA	tyrosine	HMDB0000158	cortisol	HMDB0000063	bioa_021	GCST90200378	12:57594049-58094049	-0.427926744830594	0.497321919141845	0.389534275983346
MR-PCA	tyrosine	HMDB0000158	cortisol	HMDB0000063	bioa_021	GCST90200378	12:59727701-60227701	0.167885993981441	0.430745128717331	0.696716131761197
MR-PCA	tyrosine	HMDB0000158	cortisol	HMDB0000063	bioa_021	GCST90200378	12:120845172-121674861	0.239329086410483	0.396565905335518	0.54617349512095
MR-PCA	tyrosine	HMDB0000158	cortisol	HMDB0000063	bioa_021	GCST90200378	12:122092964-122592964	0.0957470342496639	0.450022882668579	0.83151387748581
MR-PCA	tyrosine	HMDB0000158	cortisol	HMDB0000063	bioa_021	GCST90200378	15:60649639-61149639	-0.194824569232803	0.533507634019263	0.714979492966562
MR-PCA	tyrosine	HMDB0000158	cortisol	HMDB0000063	bioa_021	GCST90200378	16:71153235-72438683	-0.0483546191817122	0.194171549901582	0.80333726445788
MR-PCA	citrulline	HMDB0000904	urea	HMDB0000294	GCST90200403	GCST90200417	2:211084708-211584708	0.108042297127929	0.0957474502180072	0.259147173177873
MR-PCA	citrulline	HMDB0000904	urea	HMDB0000294	GCST90200403	GCST90200417	9:133044244-133573675	0.0442010122696273	0.0923221033136341	0.632102578067474
MR-PCA	tyrosine	HMDB0000158	biliverdin	HMDB0001008	M01299	M02137	1:154514715-155014715	0.0105046109354724	0.158818572644935	0.947264607934356
MR-PCA	tyrosine	HMDB0000158	biliverdin	HMDB0001008	M01299	M02137	6:111242119-112061922	0.0318547159945501	0.142097954931862	0.822621645087392
MR-PCA	tyrosine	HMDB0000158	biliverdin	HMDB0001008	M01299	M02137	16:71357384-72149586	0.318367751767403	0.141417894944504	0.0243693872911223
MR-PCA	stearoyl sphingomyelin (d18:1/18:0)	HMDB0001348	kynurenine	HMDB0000684	GCST90200335	M15140	14:63982386-64482386	0.167464190010921	0.126479455268573	0.185488888659605
MR-PCA	1-stearoyl-2-oleoyl-gps (18:0/18:1)	HMDB0010163	inosine 5'-monophosphate (imp)	HMDB0000175	GCST90199652	GCST90200395	3:56598999-57098999	0.666976216379054	0.133443104974542	5.78659498415148e-07
MR-PCA	creatinine	HMDB0000562	pantothenate	HMDB0000210	met-d-Creatinine	GCST90200279	1:62775942-63275942	0.312717668740586	0.41417468254735	0.450226117180685
MR-PCA	creatinine	HMDB0000562	pantothenate	HMDB0000210	met-d-Creatinine	GCST90200279	1:78344069-78844069	0.027995525460523	0.490580114311989	0.954492489369759
MR-PCA	creatinine	HMDB0000562	pantothenate	HMDB0000210	met-d-Creatinine	GCST90200279	1:113008681-113508681	0.337335386935037	0.335310077620425	0.314396276653065
MR-PCA	creatinine	HMDB0000562	pantothenate	HMDB0000210	met-d-Creatinine	GCST90200279	1:150079982-151190625	-0.0960927534677879	0.34845262738307	0.782724787873234
MR-PCA	creatinine	HMDB0000562	pantothenate	HMDB0000210	met-d-Creatinine	GCST90200279	1:243202864-243702864	-0.102218622688402	0.659558190093113	0.876836732598986
MR-PCA	creatinine	HMDB0000562	pantothenate	HMDB0000210	met-d-Creatinine	GCST90200279	2:15538692-16038692	-0.244799157059914	0.370453533718494	0.508734588905261
MR-PCA	creatinine	HMDB0000562	pantothenate	HMDB0000210	met-d-Creatinine	GCST90200279	2:18426203-18926203	-0.351879925792873	0.39248340439997	0.369960544489249
MR-PCA	creatinine	HMDB0000562	pantothenate	HMDB0000210	met-d-Creatinine	GCST90200279	2:73303397-74097901	0.979225808718185	0.506041932066138	0.0529818888461724
MR-PCA	creatinine	HMDB0000562	pantothenate	HMDB0000210	met-d-Creatinine	GCST90200279	2:121056440-121556440	0.102343673207978	0.300306386999528	0.733256014372004
MR-PCA	creatinine	HMDB0000562	pantothenate	HMDB0000210	met-d-Creatinine	GCST90200279	2:148593372-149093372	0.46596078398449	0.569403737494768	0.413168155245597
MR-PCA	creatinine	HMDB0000562	pantothenate	HMDB0000210	met-d-Creatinine	GCST90200279	2:176734544-177234544	0.116716055214022	0.372874394375939	0.754267683584468
MR-PCA	creatinine	HMDB0000562	pantothenate	HMDB0000210	met-d-Creatinine	GCST90200279	2:211293055-211793055	0.151027352244238	0.316399985878073	0.63312682083252
MR-PCA	creatinine	HMDB0000562	pantothenate	HMDB0000210	met-d-Creatinine	GCST90200279	2:217394852-217894852	0.115097947929011	0.372704117786505	0.757459552045538
MR-PCA	creatinine	HMDB0000562	pantothenate	HMDB0000210	met-d-Creatinine	GCST90200279	2:220108198-220608198	0.8014578725651	0.435303705038491	0.065600099818547
MR-PCA	creatinine	HMDB0000562	pantothenate	HMDB0000210	met-d-Creatinine	GCST90200279	3:38187471-38687471	0.570264503855424	0.389657132169972	0.143329707760339
MR-PCA	creatinine	HMDB0000562	pantothenate	HMDB0000210	met-d-Creatinine	GCST90200279	3:141462708-141962708	0.667425199010084	0.42228024059708	0.113986295205685
MR-PCA	creatinine	HMDB0000562	pantothenate	HMDB0000210	met-d-Creatinine	GCST90200279	3:185024780-185524780	-0.643094012809644	0.483642457327388	0.18362078965132
MR-PCA	creatinine	HMDB0000562	pantothenate	HMDB0000210	met-d-Creatinine	GCST90200279	4:76880934-77664144	0.268238685171662	0.23719124991955	0.258098779412362
MR-PCA	creatinine	HMDB0000562	pantothenate	HMDB0000210	met-d-Creatinine	GCST90200279	4:103323863-104102802	0.33544029744165	0.474325260355598	0.479445508451911
MR-PCA	creatinine	HMDB0000562	pantothenate	HMDB0000210	met-d-Creatinine	GCST90200279	5:39144851-39644851	0.0169348522325877	0.383406232040281	0.964769313195185
MR-PCA	creatinine	HMDB0000562	pantothenate	HMDB0000210	met-d-Creatinine	GCST90200279	5:53045546-53835870	0.0650495932771036	0.26955663834456	0.809306578333043
MR-PCA	creatinine	HMDB0000562	pantothenate	HMDB0000210	met-d-Creatinine	GCST90200279	5:176565124-177065124	0.0352056939899264	0.334224460164951	0.916109610476344
MR-PCA	creatinine	HMDB0000562	pantothenate	HMDB0000210	met-d-Creatinine	GCST90200279	6:43556335-44056335	0.379823494307799	0.310442865194306	0.221144979018746
MR-PCA	creatinine	HMDB0000562	pantothenate	HMDB0000210	met-d-Creatinine	GCST90200279	6:108750742-109250742	-0.0085963136011959	0.373310485313843	0.981628536933346
MR-PCA	creatinine	HMDB0000562	pantothenate	HMDB0000210	met-d-Creatinine	GCST90200279	6:133547208-134047208	-0.605776296380692	0.37807734419975	0.109099243191699
MR-PCA	creatinine	HMDB0000562	pantothenate	HMDB0000210	met-d-Creatinine	GCST90200279	6:160418389-160927934	-0.0083756335786171	0.270416664616493	0.97529101846745
MR-PCA	creatinine	HMDB0000562	pantothenate	HMDB0000210	met-d-Creatinine	GCST90200279	7:1036567-1536567	0.216363079126854	0.293388934697507	0.460841674635372
MR-PCA	creatinine	HMDB0000562	pantothenate	HMDB0000210	met-d-Creatinine	GCST90200279	7:25488956-25988956	0.520791372000879	0.419289670908493	0.21420699625691
MR-PCA	creatinine	HMDB0000562	pantothenate	HMDB0000210	met-d-Creatinine	GCST90200279	7:76984640-77791673	0.112048679728183	0.491428254422168	0.819641435015297
MR-PCA	creatinine	HMDB0000562	pantothenate	HMDB0000210	met-d-Creatinine	GCST90200279	7:128492221-128992221	-0.638596710637515	0.411862326428108	0.121019123237106
MR-PCA	creatinine	HMDB0000562	pantothenate	HMDB0000210	met-d-Creatinine	GCST90200279	7:151165041-151665041	0.198119481531988	0.288315624938024	0.491980778583671
MR-PCA	creatinine	HMDB0000562	pantothenate	HMDB0000210	met-d-Creatinine	GCST90200279	8:8031142-9250941	-0.256724301767049	0.397879157264788	0.518776953826597
MR-PCA	creatinine	HMDB0000562	pantothenate	HMDB0000210	met-d-Creatinine	GCST90200279	8:9759952-10530228	-0.311618549058295	0.493189815342903	0.527489450571054
MR-PCA	creatinine	HMDB0000562	pantothenate	HMDB0000210	met-d-Creatinine	GCST90200279	8:10561829-11945872	0.20574227144347	0.428331395043655	0.630989685403459
MR-PCA	creatinine	HMDB0000562	pantothenate	HMDB0000210	met-d-Creatinine	GCST90200279	8:19609539-20109539	-0.135061608057218	0.406415832358991	0.739644855308015
MR-PCA	creatinine	HMDB0000562	pantothenate	HMDB0000210	met-d-Creatinine	GCST90200279	8:23527006-24027006	-0.199519639661513	0.427604641069309	0.640787234779707
MR-PCA	creatinine	HMDB0000562	pantothenate	HMDB0000210	met-d-Creatinine	GCST90200279	8:30157389-30657389	-0.397662307556479	0.373153289074572	0.286567945364387
MR-PCA	creatinine	HMDB0000562	pantothenate	HMDB0000210	met-d-Creatinine	GCST90200279	8:144768354-145268354	-0.033202554486519	0.415385357191672	0.936291392317634
MR-PCA	creatinine	HMDB0000562	pantothenate	HMDB0000210	met-d-Creatinine	GCST90200279	9:71184707-71684707	0.0956434811753786	0.416060505992962	0.818185966549931
MR-PCA	creatinine	HMDB0000562	pantothenate	HMDB0000210	met-d-Creatinine	GCST90200279	10:52398454-52898454	-0.220975400688274	0.411527778469148	0.591292819303162
MR-PCA	creatinine	HMDB0000562	pantothenate	HMDB0000210	met-d-Creatinine	GCST90200279	11:1928330-2428330	0.010070706296429	0.341484394321641	0.976473020080887
MR-PCA	creatinine	HMDB0000562	pantothenate	HMDB0000210	met-d-Creatinine	GCST90200279	11:2548804-3048804	0.0064896232132205	0.26253938012504	0.980279366423369
MR-PCA	creatinine	HMDB0000562	pantothenate	HMDB0000210	met-d-Creatinine	GCST90200279	11:30504837-31294673	0.0940377990159103	0.239644799942845	0.694759049904946
MR-PCA	creatinine	HMDB0000562	pantothenate	HMDB0000210	met-d-Creatinine	GCST90200279	11:116373213-117240760	0.535361787975093	0.326030926242751	0.100577922846074
MR-PCA	creatinine	HMDB0000562	pantothenate	HMDB0000210	met-d-Creatinine	GCST90200279	12:15092463-15592463	0.422395158880829	0.408960253097618	0.30167345807263
MR-PCA	creatinine	HMDB0000562	pantothenate	HMDB0000210	met-d-Creatinine	GCST90200279	15:41118334-41871842	-0.01281576414772	0.488040288289889	0.979050243356134
MR-PCA	creatinine	HMDB0000562	pantothenate	HMDB0000210	met-d-Creatinine	GCST90200279	15:45400360-46179051	0.0107549287559587	0.278331411910531	0.969176829204637
MR-PCA	creatinine	HMDB0000562	pantothenate	HMDB0000210	met-d-Creatinine	GCST90200279	15:53700578-54200578	0.133728597122222	0.462398029540925	0.772423223321066
MR-PCA	creatinine	HMDB0000562	pantothenate	HMDB0000210	met-d-Creatinine	GCST90200279	15:76097375-76597375	0.0938042583800606	0.419750835528196	0.823165021754553
MR-PCA	creatinine	HMDB0000562	pantothenate	HMDB0000210	met-d-Creatinine	GCST90200279	16:20142332-21335139	0.485214692171502	0.232367916868386	0.0367860032345948
MR-PCA	creatinine	HMDB0000562	pantothenate	HMDB0000210	met-d-Creatinine	GCST90200279	16:89453424-89953424	-0.433929136248258	0.458339516080065	0.343770411912877
MR-PCA	creatinine	HMDB0000562	pantothenate	HMDB0000210	met-d-Creatinine	GCST90200279	17:19176536-19724875	0.0517207029154317	0.308908801405325	0.867031461198669
MR-PCA	creatinine	HMDB0000562	pantothenate	HMDB0000210	met-d-Creatinine	GCST90200279	17:37200083-37954217	-0.102400262914301	0.381823471721227	0.788555035359394
MR-PCA	creatinine	HMDB0000562	pantothenate	HMDB0000210	met-d-Creatinine	GCST90200279	17:58690466-59700441	-0.0079839080236545	0.311303955737632	0.979539165629779
MR-PCA	creatinine	HMDB0000562	pantothenate	HMDB0000210	met-d-Creatinine	GCST90200279	18:76910235-77410235	0.336650915079337	0.348248940678143	0.333695945304052
MR-PCA	creatinine	HMDB0000562	pantothenate	HMDB0000210	met-d-Creatinine	GCST90200279	19:32940263-33709298	0.132996734780061	0.351399113447338	0.705075742897041
MR-PCA	creatinine	HMDB0000562	pantothenate	HMDB0000210	met-d-Creatinine	GCST90200279	19:45162079-45662079	-0.455934429547794	0.400765609931483	0.255263080695405
MR-PCA	creatinine	HMDB0000562	pantothenate	HMDB0000210	met-d-Creatinine	GCST90200279	20:32653904-33537782	0.84724703776589	0.457392452234	0.0639767947395837
MR-PCA	creatinine	HMDB0000562	pantothenate	HMDB0000210	met-d-Creatinine	GCST90200279	22:38345240-38845240	-0.309153274300771	0.514147733214416	0.547645056573233
MR-PCA	acetoacetate	HMDB0000060	glycochenodeoxycholate	HMDB0000637	met-d-Acetoacetate	M32346	1:230046470-230546470	-0.548225505284727	0.555037750873795	0.323286603456988
MR-PCA	acetoacetate	HMDB0000060	glycochenodeoxycholate	HMDB0000637	met-d-Acetoacetate	M32346	5:41395751-42449922	-0.767054050401248	0.390606380814679	0.0495588623330194
MR-PCA	acetoacetate	HMDB0000060	glycochenodeoxycholate	HMDB0000637	met-d-Acetoacetate	M32346	8:8933102-9433102	-0.397098524880044	0.558859500338809	0.477362130533555
MR-PCA	acetoacetate	HMDB0000060	glycochenodeoxycholate	HMDB0000637	met-d-Acetoacetate	M32346	10:113686244-114186244	0.468829699517657	0.607754558509752	0.440462238024412
MR-PCA	acetoacetate	HMDB0000060	glycochenodeoxycholate	HMDB0000637	met-d-Acetoacetate	M32346	11:116373213-116873213	-0.375565789907809	0.392003132740286	0.338028299872756
MR-PCA	acetoacetate	HMDB0000060	glycochenodeoxycholate	HMDB0000637	met-d-Acetoacetate	M32346	12:122333527-122833527	0.160012608612393	0.582634306671614	0.783595571564252
MR-PCA	1-(1-enyl-stearoyl)-2-arachidonoyl-gpe (p-18:0/20:4)*	HMDB0005779	uridine	HMDB0000296	GCST90200058	GCST90200407	11:61307803-62000560	0.113648545749458	0.0557812936652362	0.0416104441120261
MR-PCA	1-(1-enyl-stearoyl)-2-arachidonoyl-gpe (p-18:0/20:4)*	HMDB0005779	uridine	HMDB0000296	GCST90200058	GCST90200407	19:45162079-45662079	0.0114564540735777	0.0856280117679247	0.893566027171865
MR-PCA	1-(1-enyl-stearoyl)-2-arachidonoyl-gpe (p-18:0/20:4)*	HMDB0005779	uridine	HMDB0000296	GCST90200058	GCST90200407	19:55491205-55991205	-0.0802777849727167	0.0853222118104827	0.346767425172916
MR-PCA	n6,n6,n6-trimethyllysine	HMDB0001325	heme	HMDB0003178	GCST90200344	M32593	11:64586385-65555309	0.184769525603026	0.124753132185992	0.138584922259525
MR-PCA	5-acetylamino-6-formylamino-3-methyluracil	HMDB0011105	methionine sulfoxide	HMDB0002005	GCST90200680	GCST90199625	8:17743764-18765840	-0.0222769595700142	0.0244508243160815	0.362246704266977
MR-PCA	bilirubin (z,z)	HMDB0000054	glycochenodeoxycholate	HMDB0000637	M27716	M32346	2:234140469-234918570	0.06897829990824	0.0383634741172221	0.0721738129290308
MR-PCA	stearoyl sphingomyelin (d18:1/18:0)	HMDB0001348	n-stearoyl-sphingosine (d18:1/18:0)*	HMDB0004950	GCST90200335	GCST90200341	8:113373776-113873776	0.769511721512347	0.111207503714716	4.5291266184839794e-12
MR-PCA	stearoyl sphingomyelin (d18:1/18:0)	HMDB0001348	n-stearoyl-sphingosine (d18:1/18:0)*	HMDB0004950	GCST90200335	GCST90200341	11:61368608-61868608	0.286634645588368	0.122003919530822	0.0188042585255103
MR-PCA	stearoyl sphingomyelin (d18:1/18:0)	HMDB0001348	n-stearoyl-sphingosine (d18:1/18:0)*	HMDB0004950	GCST90200335	GCST90200341	14:63982386-64482386	0.723103277352708	0.101682400550475	1.14879423164905e-12
MR-PCA	stearoyl sphingomyelin (d18:1/18:0)	HMDB0001348	n-stearoyl-sphingosine (d18:1/18:0)*	HMDB0004950	GCST90200335	GCST90200341	19:8013648-8513648	0.758467746855373	0.0565503325472318	5.12530080859035e-41
MR-PCA	stearoyl sphingomyelin (d18:1/18:0)	HMDB0001348	n-stearoyl-sphingosine (d18:1/18:0)*	HMDB0004950	GCST90200335	GCST90200341	19:45165640-45665640	0.27487071271054	0.0894528264373241	0.0021206002318531
MR-PCA	caffeine	HMDB0001847	taurocholate	HMDB0000036	M00569	M18497	7:17037106-17537106	-0.0288857551102914	0.17682170397783	0.870234275832809
MR-PCA	caffeine	HMDB0001847	taurocholate	HMDB0000036	M00569	M18497	15:74777880-75277880	-0.0609595551591774	0.206481243351029	0.767817824739394
MR-PCA	beta-citrylglutamate	HMDB0241915	arachidonate (20:4n6)	HMDB0001043	GCST90199911	GCST90200358	3:183486882-183986882	-0.0100466894025405	0.101667774991915	0.92128212663653
MR-PCA	beta-citrylglutamate	HMDB0241915	arachidonate (20:4n6)	HMDB0001043	GCST90199911	GCST90200358	11:88203934-92094388	-0.0285514596921629	0.025252697096649	0.258210808920993
MR-PCA	s-1-pyrroline-5-carboxylate	HMDB0001301	guanidinoacetate	HMDB0000128	GCST90200381	GCST90200384	1:18949448-19449448	0.0465207639449316	0.0788918640517529	0.555406824955678
MR-PCA	s-1-pyrroline-5-carboxylate	HMDB0001301	guanidinoacetate	HMDB0000128	GCST90200381	GCST90200384	8:144432748-145014955	0.0117519429461698	0.041159275005123	0.77524305293373
MR-PCA	arachidonate (20:4n6)	HMDB0001043	valine	HMDB0000883	GCST90200358	GCST90200442	11:61052244-62029047	-0.066820048881622	0.0487155247997094	0.170176261158868
MR-PCA	choline	HMDB0000097	betaine	HMDB0000043	GCST90200327	GCST90200425	2:211290507-211790507	1.07669090977057	0.142863180511437	4.8268693182896e-14
MR-PCA	choline	HMDB0000097	betaine	HMDB0000043	GCST90200327	GCST90200425	17:17175631-17675631	0.640530714764763	0.0918238370313077	3.04465357806929e-12
MR-PCA	glycerophosphorylcholine (gpc)	HMDB0000086	adenosine 5'-diphosphate (adp)	HMDB0001341	GCST90199629	GCST90200355	1:40156715-40656715	0.462708048559298	0.156294797182015	0.0030715733759741
MR-PCA	4-hydroxyphenylpyruvate	HMDB0000707	flavin adenine dinucleotide (fad)	HMDB0001248	GCST90200300	GCST90200376	11:63046797-63546797	0.166513475614118	0.111343917118771	0.134787167581377
MR-PCA	4-hydroxyphenylpyruvate	HMDB0000707	flavin adenine dinucleotide (fad)	HMDB0001248	GCST90200300	GCST90200376	12:122051275-122551275	-0.0977644538562199	0.123195162192756	0.427443586035487
MR-PCA	betaine	HMDB0000043	n-palmitoyl-sphingosine (d18:1/16:0)	HMDB0004949	M03141	GCST90200336	2:211337631-211837631	-0.104705615977855	0.0905825228546486	0.24771629197463
MR-PCA	betaine	HMDB0000043	n-palmitoyl-sphingosine (d18:1/16:0)	HMDB0004949	M03141	GCST90200336	5:78095798-78666416	0.038058710303332	0.0877452637211078	0.664476597262905
MR-PCA	betaine	HMDB0000043	n-palmitoyl-sphingosine (d18:1/16:0)	HMDB0004949	M03141	GCST90200336	12:30349-530349	0.0084260173015937	0.146643657315	0.954179460022539
MR-PCA	3-(4-hydroxyphenyl)lactate	HMDB0000755	oleate (18:1n9)	HMDB0000207	M32197	M01359	17:79879970-80379970	0.289479220248371	0.135251238487335	0.0323299361388485
MR-PCA	asparagine	HMDB0000168	1-methylnicotinamide	HMDB0000699	GCST90200452	GCST90200406	2:211293055-211793055	-0.190614024701061	0.122888935414146	0.120875777304014
MR-PCA	asparagine	HMDB0000168	1-methylnicotinamide	HMDB0000699	GCST90200452	GCST90200406	7:97139584-97639584	-0.0413952089066887	0.111725438542641	0.71100374936207
MR-PCA	asparagine	HMDB0000168	1-methylnicotinamide	HMDB0000699	GCST90200452	GCST90200406	11:61850353-62350353	-0.0411367360933119	0.101026091636681	0.683869013831393
MR-PCA	asparagine	HMDB0000168	1-methylnicotinamide	HMDB0000699	GCST90200452	GCST90200406	14:103842789-104825326	-0.022527877188115	0.0378666627223461	0.55189267204646
MR-PCA	aspartate	HMDB0000191	anthranilate	HMDB0001123	bioa_004	GCST90200324	2:211431243-211931243	0.52619925666361	0.318557514787081	0.0985715175083285
MR-PCA	aspartate	HMDB0000191	anthranilate	HMDB0001123	bioa_004	GCST90200324	4:178111051-178611051	0.0878056426594549	0.127792633400784	0.492023046229584
MR-PCA	aspartate	HMDB0000191	anthranilate	HMDB0001123	bioa_004	GCST90200324	12:101969766-102469766	0.0661304520823171	0.187520062012028	0.724344841685091
MR-PCA	phenylalanine	HMDB0000159	cysteine	HMDB0000574	M00064	M31453	12:103007876-103507876	0.0126625333122729	0.151468772370827	0.933375811056389
MR-PCA	mannose	HMDB0000169	1-methylurate	HMDB0003099	GCST90200435	M34395	2:27176853-28662558	0.15598944267769	0.0940040002272998	0.0970369199825969
MR-PCA	flavin adenine dinucleotide (fad)	HMDB0001248	ornithine	HMDB0000214	GCST90200376	M01493	2:69949756-70738470	-0.0349977242760487	0.046611085268245	0.4527456344153
MR-PCA	urate	HMDB0000289	theobromine	HMDB0002825	M01604	GCST90199644	4:9676051-10553081	-0.0683441132536775	0.0469500234272818	0.145481671718561
MR-PCA	sphinganine-1-phosphate	HMDB0001383	leucine	HMDB0000687	GCST90199845	met-d-Leu	3:56698451-57198451	0.0153461295285691	0.0215022248797209	0.475412947114186
MR-PCA	sphinganine-1-phosphate	HMDB0001383	leucine	HMDB0000687	GCST90199845	met-d-Leu	17:74160792-74669333	0.0063557899659595	0.0233541797751951	0.785508333523339
MR-PCA	inosine	HMDB0000195	4-methyl-2-oxopentanoate	HMDB0000695	M01123	GCST90199655	6:85876680-86677325	0.0363108955738765	0.0680399288437227	0.593569596476112
MR-PCA	1-(1-enyl-stearoyl)-2-arachidonoyl-gpe (p-18:0/20:4)*	HMDB0005779	guanidinoacetate	HMDB0000128	GCST90200058	GCST90200384	11:61307803-62000560	0.114006451377903	0.0558367729522141	0.0411732788529915
MR-PCA	1-(1-enyl-stearoyl)-2-arachidonoyl-gpe (p-18:0/20:4)*	HMDB0005779	guanidinoacetate	HMDB0000128	GCST90200058	GCST90200384	19:45162079-45662079	-0.0781220282094756	0.085704616483052	0.362018034842315
MR-PCA	1-(1-enyl-stearoyl)-2-arachidonoyl-gpe (p-18:0/20:4)*	HMDB0005779	guanidinoacetate	HMDB0000128	GCST90200058	GCST90200384	19:55491205-55991205	0.0335603351240389	0.0853988674920452	0.694331760823578
MR-PCA	alpha-aminoadipic acid	HMDB0000510	n-acetyl-aspartyl-glutamate (naag)	HMDB0001067	bioa_025	GCST90200684	3:2996317-3496317	0.0177286633202563	0.111248470772071	0.873384493640158
MR-PCA	alpha-aminoadipic acid	HMDB0000510	n-acetyl-aspartyl-glutamate (naag)	HMDB0001067	bioa_025	GCST90200684	5:36380209-36880209	0.132752498785342	0.108939279703348	0.222999212247963
MR-PCA	cystathionine	HMDB0000099	glycochenodeoxycholate	HMDB0000637	GCST90200383	GCST90200342	1:70631670-71131670	0.173120374900472	0.0778262090856436	0.0261183003675304
MR-PCA	cystathionine	HMDB0000099	glycochenodeoxycholate	HMDB0000637	GCST90200383	GCST90200342	19:33152807-33652807	-0.166520388051173	0.129421158429053	0.198214544234762
MR-PCA	leucine	HMDB0000687	arginine	HMDB0000517	bioa_011	M01638	2:27480940-27980940	-0.807960766576763	0.37486201464642	0.0311340546886278
MR-PCA	leucine	HMDB0000687	arginine	HMDB0000517	bioa_011	M01638	4:88972827-89472827	-0.0215300247806536	0.207047425095516	0.917180492313063
MR-PCA	leucine	HMDB0000687	arginine	HMDB0000517	bioa_011	M01638	4:186893802-187393802	0.583175125343202	0.530752460433343	0.271868199926002
MR-PCA	leucine	HMDB0000687	arginine	HMDB0000517	bioa_011	M01638	11:116336283-116883862	0.315719051282084	0.373332719761682	0.397732722876695
MR-PCA	leucine	HMDB0000687	arginine	HMDB0000517	bioa_011	M01638	15:58477325-58977325	-0.729924011273751	0.387163205519895	0.0593875269454858
MR-PCA	leucine	HMDB0000687	arginine	HMDB0000517	bioa_011	M01638	16:70059237-70559237	-0.0606374156363503	0.332221585869883	0.855173876571026
MR-PCA	5-oxoproline	HMDB0000267	phenylethylamine	HMDB0012275	M01494	bioa_015	8:144903138-145403138	0.0652795156252292	0.0452560200949348	0.149175657595614
MR-PCA	betaine	HMDB0000043	acetoacetate	HMDB0000060	M03141	met-d-Acetoacetate	2:211337631-211837631	-0.0065216756011904	0.02476116749352	0.792255235858165
MR-PCA	betaine	HMDB0000043	acetoacetate	HMDB0000060	M03141	met-d-Acetoacetate	5:78095798-78666416	-0.0487269211314376	0.0221419523399248	0.0277600632076901
MR-PCA	betaine	HMDB0000043	acetoacetate	HMDB0000060	M03141	met-d-Acetoacetate	12:30349-530349	-0.0271303681242941	0.0341664876119956	0.427158339214259
MR-PCA	betaine	HMDB0000043	acetoacetate	HMDB0000060	M03141	met-d-Acetoacetate	21:44237404-44737404	-0.005465457818329	0.0288856507564693	0.849928126210712
MR-PCA	beta-citrylglutamate	HMDB0241915	cystine	HMDB0000192	GCST90199911	M31454	3:183486882-183986882	0.187742034489012	0.220922679705588	0.395431403462985
MR-PCA	beta-citrylglutamate	HMDB0241915	cystine	HMDB0000192	GCST90199911	M31454	11:88203934-92094388	0.121159221674305	0.0647718770287062	0.0614070797704987
MR-PCA	4-acetamidobutanoate	HMDB0003681	hippurate	HMDB0000714	GCST90200311	M15753	8:18005709-18505709	0.0140400366955673	0.0698876188073912	0.840781085649746
MR-PCA	cholesterol	HMDB0000067	phenylalanine	HMDB0000159	M00063	met-d-Phe	1:109571511-110071511	0.0261424218731526	0.0386138064105882	0.498391578165834
MR-PCA	3-hydroxybutyrate (bhba)	HMDB0000011	acetoacetate	HMDB0000060	met-d-bOHbutyrate	met-d-Acetoacetate	1:230050269-230550269	0.646825121695203	0.0998526002498115	9.30699240383026e-11
MR-PCA	3-hydroxybutyrate (bhba)	HMDB0000011	acetoacetate	HMDB0000060	met-d-bOHbutyrate	met-d-Acetoacetate	5:41452897-42471829	1.08632593998798	0.0990387514468065	5.40463048289242e-28
MR-PCA	3-hydroxybutyrate (bhba)	HMDB0000011	acetoacetate	HMDB0000060	met-d-bOHbutyrate	met-d-Acetoacetate	8:8059014-8559014	0.428059000177253	0.151658962432499	0.0047649275103008
MR-PCA	3-hydroxybutyrate (bhba)	HMDB0000011	acetoacetate	HMDB0000060	met-d-bOHbutyrate	met-d-Acetoacetate	8:8580720-9433358	0.610235314769448	0.0934483258151355	6.56863471859721e-11
MR-PCA	3-hydroxybutyrate (bhba)	HMDB0000011	acetoacetate	HMDB0000060	met-d-bOHbutyrate	met-d-Acetoacetate	8:9546321-10530228	0.38639626595245	0.118521704966322	0.0011136082782235
MR-PCA	3-hydroxybutyrate (bhba)	HMDB0000011	acetoacetate	HMDB0000060	met-d-bOHbutyrate	met-d-Acetoacetate	8:10591858-11909109	0.257828409478874	0.119874284222997	0.0314901454070004
MR-PCA	3-hydroxybutyrate (bhba)	HMDB0000011	acetoacetate	HMDB0000060	met-d-bOHbutyrate	met-d-Acetoacetate	9:107339744-107915739	0.329879648041095	0.0807033193869041	4.35934235185101e-05
MR-PCA	3-hydroxybutyrate (bhba)	HMDB0000011	acetoacetate	HMDB0000060	met-d-bOHbutyrate	met-d-Acetoacetate	10:113694271-114194271	0.648876251684141	0.0925643796160197	2.38319034265378e-12
MR-PCA	3-hydroxybutyrate (bhba)	HMDB0000011	acetoacetate	HMDB0000060	met-d-bOHbutyrate	met-d-Acetoacetate	11:116451535-117240760	1.03710367409595	0.110692189413579	7.30442540275301e-21
MR-PCA	3-hydroxybutyrate (bhba)	HMDB0000011	acetoacetate	HMDB0000060	met-d-bOHbutyrate	met-d-Acetoacetate	12:121153724-121653724	0.445055587318642	0.137828486818647	0.0012420056448466
MR-PCA	3-hydroxybutyrate (bhba)	HMDB0000011	acetoacetate	HMDB0000060	met-d-bOHbutyrate	met-d-Acetoacetate	12:122375755-122875755	0.827829134172571	0.131070899951757	2.68614408102627e-10
MR-PCA	3-hydroxybutyrate (bhba)	HMDB0000011	acetoacetate	HMDB0000060	met-d-bOHbutyrate	met-d-Acetoacetate	14:94393207-95094947	0.359585002026232	0.0636092836509213	1.57646471963785e-08
MR-PCA	3-hydroxybutyrate (bhba)	HMDB0000011	acetoacetate	HMDB0000060	met-d-bOHbutyrate	met-d-Acetoacetate	15:58430643-58980498	0.264367421877674	0.0851944716120829	0.0019150144778356
MR-PCA	3-hydroxybutyrate (bhba)	HMDB0000011	acetoacetate	HMDB0000060	met-d-bOHbutyrate	met-d-Acetoacetate	16:71899923-73042963	0.0016785837723271	0.0854031062725244	0.984318722034953
MR-PCA	3-hydroxybutyrate (bhba)	HMDB0000011	acetoacetate	HMDB0000060	met-d-bOHbutyrate	met-d-Acetoacetate	17:6935779-7435779	0.787861570232784	0.0877773093632278	2.8159140912702802e-19
MR-PCA	3-hydroxybutyrate (bhba)	HMDB0000011	acetoacetate	HMDB0000060	met-d-bOHbutyrate	met-d-Acetoacetate	19:45161941-45661941	0.467916727341372	0.0802661338552369	5.557170456996931e-09
MR-PCA	orotate	HMDB0000226	acetone	HMDB0001659	GCST90200392	met-d-Acetone	3:123305909-124961335	0.001365757293474	0.0084881709501942	0.872171179875747
MR-PCA	orotate	HMDB0000226	acetone	HMDB0001659	GCST90200392	met-d-Acetone	7:32831514-33590783	-0.009245908169964	0.0124411560633186	0.457378071953566
MR-PCA	glutamine	HMDB0000641	gluconate	HMDB0000625	M00053	GCST90200373	12:56615040-57115040	0.0953674010942345	0.10795685489796	0.377028618482335
MR-PCA	ornithine	HMDB0000214	kynurenine	HMDB0000684	bioa_014	GCST90199636	2:219037276-219805573	-0.57141831935459	0.266295391168896	0.0318884384057925
MR-PCA	ornithine	HMDB0000214	kynurenine	HMDB0000684	bioa_014	GCST90199636	4:144415809-145209327	-0.0007212523802295	0.290179315571083	0.998016827819187
MR-PCA	ornithine	HMDB0000214	kynurenine	HMDB0000684	bioa_014	GCST90199636	6:131638147-132138147	-0.0335398595461991	0.236585401810161	0.887264528753785
MR-PCA	ornithine	HMDB0000214	kynurenine	HMDB0000684	bioa_014	GCST90199636	10:97138162-97638162	0.285342799292603	0.286361388896116	0.319034952699378
MR-PCA	ornithine	HMDB0000214	kynurenine	HMDB0000684	bioa_014	GCST90199636	12:46964292-47464292	-0.133361234755556	0.211321147207192	0.527986097561978
MR-PCA	ornithine	HMDB0000214	kynurenine	HMDB0000684	bioa_014	GCST90199636	12:132819894-133319894	0.106362839674564	0.297776849255509	0.720949755426239
MR-PCA	ornithine	HMDB0000214	kynurenine	HMDB0000684	bioa_014	GCST90199636	19:12789284-13289284	-0.169524180894243	0.257522672937357	0.510352848963404
MR-PCA	tyrosine	HMDB0000158	trans-urocanate	HMDB0000301	bioa_021	GCST90200416	4:99820973-100320973	1.20755385264726	0.552483109619966	0.0288386846072515
MR-PCA	tyrosine	HMDB0000158	trans-urocanate	HMDB0000301	bioa_021	GCST90200416	6:111242119-112017012	0.0623504017769531	0.141359396571025	0.659157134837233
MR-PCA	tyrosine	HMDB0000158	trans-urocanate	HMDB0000301	bioa_021	GCST90200416	6:112114361-112614361	-0.564368192003755	0.40097392841564	0.159281107699394
MR-PCA	tyrosine	HMDB0000158	trans-urocanate	HMDB0000301	bioa_021	GCST90200416	7:27926305-28426305	-0.591733740231952	0.470120614958874	0.208144151468788
MR-PCA	tyrosine	HMDB0000158	trans-urocanate	HMDB0000301	bioa_021	GCST90200416	10:64816186-65575478	-0.424328378494202	0.576106783471938	0.461399295440937
MR-PCA	tyrosine	HMDB0000158	trans-urocanate	HMDB0000301	bioa_021	GCST90200416	11:61310081-61810081	0.170087892509759	0.439009559909308	0.698433819753008
MR-PCA	tyrosine	HMDB0000158	trans-urocanate	HMDB0000301	bioa_021	GCST90200416	12:46678393-47435518	-0.13233471346943	0.395362260656991	0.737838111350206
MR-PCA	tyrosine	HMDB0000158	trans-urocanate	HMDB0000301	bioa_021	GCST90200416	12:56615040-57115040	0.580576657249252	0.355754495399815	0.102688178851458
MR-PCA	tyrosine	HMDB0000158	trans-urocanate	HMDB0000301	bioa_021	GCST90200416	12:57594049-58094049	0.331920108898335	0.497221274853831	0.504420822974731
MR-PCA	tyrosine	HMDB0000158	trans-urocanate	HMDB0000301	bioa_021	GCST90200416	12:59727701-60227701	-0.220284346321488	0.430587627274788	0.608937949707945
MR-PCA	tyrosine	HMDB0000158	trans-urocanate	HMDB0000301	bioa_021	GCST90200416	12:120845172-121674861	0.11355526714082	0.396468435201863	0.774558818831156
MR-PCA	tyrosine	HMDB0000158	trans-urocanate	HMDB0000301	bioa_021	GCST90200416	12:122092964-122592964	-0.614842756145826	0.449892859940291	0.171737351822709
MR-PCA	tyrosine	HMDB0000158	trans-urocanate	HMDB0000301	bioa_021	GCST90200416	15:60649639-61149639	0.334817666320633	0.533338859970761	0.530150284774292
MR-PCA	tyrosine	HMDB0000158	trans-urocanate	HMDB0000301	bioa_021	GCST90200416	16:71153235-72438683	-0.544549763847829	0.194103219141907	0.0050244056853964
MR-PCA	inositol 1-phosphate (i1p)	HMDB0000213	inosine 5'-monophosphate (imp)	HMDB0000175	M01481	GCST90200395	1:5349333-5849333	-0.0594049177966928	0.108821136221173	0.585138092535019
MR-PCA	inositol 1-phosphate (i1p)	HMDB0000213	inosine 5'-monophosphate (imp)	HMDB0000175	M01481	GCST90200395	4:31607204-32397858	0.0777921228098039	0.0814235854081998	0.339375272041996
MR-PCA	inositol 1-phosphate (i1p)	HMDB0000213	inosine 5'-monophosphate (imp)	HMDB0000175	M01481	GCST90200395	4:66148855-66648855	-0.0790694057076543	0.0903016946855711	0.381240046709262
MR-PCA	inositol 1-phosphate (i1p)	HMDB0000213	inosine 5'-monophosphate (imp)	HMDB0000175	M01481	GCST90200395	10:114775621-115275621	0.0700227664698515	0.0761283153139532	0.357677681268463
MR-PCA	inositol 1-phosphate (i1p)	HMDB0000213	inosine 5'-monophosphate (imp)	HMDB0000175	M01481	GCST90200395	12:62771708-63271708	-0.046717457625108	0.0783265050966202	0.550877940876528
MR-PCA	inositol 1-phosphate (i1p)	HMDB0000213	inosine 5'-monophosphate (imp)	HMDB0000175	M01481	GCST90200395	15:77060646-77560646	0.0661299775752219	0.0974505384431305	0.497391068472058
MR-PCA	cortisol	HMDB0000063	valine	HMDB0000883	GCST90200378	M01649	14:94554700-95054700	0.151539895938649	0.153918653071161	0.32484743937985
MR-PCA	aspartate	HMDB0000191	bilirubin (z,z)	HMDB0000054	GCST90200370	M27716	3:56598999-57098999	-0.105599590528653	0.104301439150077	0.311324781806534
MR-PCA	1-methylurate	HMDB0003099	creatine	HMDB0000064	M34395	M27718	8:18010431-18510431	-0.110436320473361	0.0790073388607978	0.162173658229529
MR-PCA	citrate	HMDB0000094	glutamine	HMDB0000641	GCST90200304	bioa_006	5:14503745-15117020	0.0220151856413912	0.0355465841550948	0.5356967675617
MR-PCA	citrate	HMDB0000094	glutamine	HMDB0000641	GCST90200304	bioa_006	17:6357018-6961881	-0.0069369775192125	0.0222951562334687	0.755692058892413
MR-PCA	citrate	HMDB0000094	glutamine	HMDB0000641	GCST90200304	bioa_006	22:19003274-19503274	0.0750562115139844	0.033189244724944	0.0237306711411224
MR-PCA	s-1-pyrroline-5-carboxylate	HMDB0001301	creatinine	HMDB0000562	GCST90200381	M00513	8:144432748-145014955	-0.0946272598071806	0.051065408583721	0.0638737767134686
MR-PCA	glutamine	HMDB0000641	guanidinoacetate	HMDB0000128	M00053	GCST90200384	12:56615040-57115040	0.0048262009224842	0.107091017243121	0.964054425517209
MR-PCA	lactate	HMDB0000190	sarcosine	HMDB0000271	met-d-Lactate	GCST90200291	2:27348097-28101918	-0.46558315101096	0.41829135525916	0.265682892314302
MR-PCA	lactate	HMDB0000190	sarcosine	HMDB0000271	met-d-Lactate	GCST90200291	6:135171067-135671067	-0.0437246730553334	0.396712871004831	0.912236939418084
MR-PCA	lactate	HMDB0000190	sarcosine	HMDB0000271	met-d-Lactate	GCST90200291	8:106333124-106833124	-0.0874444956713668	0.516860767318794	0.86565203076679
MR-PCA	lactate	HMDB0000190	sarcosine	HMDB0000271	met-d-Lactate	GCST90200291	9:4513176-5186407	0.858265902841712	0.269659613404134	0.0014587087029765
MR-PCA	lactate	HMDB0000190	sarcosine	HMDB0000271	met-d-Lactate	GCST90200291	10:2727379-3389269	-0.150730347290774	0.234697472755325	0.520722226723985
MR-PCA	lactate	HMDB0000190	sarcosine	HMDB0000271	met-d-Lactate	GCST90200291	11:118839742-119339742	-0.682482899083376	0.421772767825953	0.105634722249223
MR-PCA	lactate	HMDB0000190	sarcosine	HMDB0000271	met-d-Lactate	GCST90200291	12:111682800-113133476	0.485021282353458	0.340247355423804	0.154013843129669
MR-PCA	lactate	HMDB0000190	sarcosine	HMDB0000271	met-d-Lactate	GCST90200291	20:8379807-8879807	0.347980919924602	0.361452755205065	0.335683719433589
MR-PCA	lactate	HMDB0000190	sarcosine	HMDB0000271	met-d-Lactate	GCST90200291	22:21708872-22208872	1.40407176206735	0.610702011429289	0.0214986324003929
MR-PCA	stearoyl sphingomyelin (d18:1/18:0)	HMDB0001348	acetate	HMDB0000042	GCST90200335	met-d-Acetate	8:113373776-113873776	0.043940111275445	0.0303424090428077	0.14757739345139
MR-PCA	stearoyl sphingomyelin (d18:1/18:0)	HMDB0001348	acetate	HMDB0000042	GCST90200335	met-d-Acetate	11:61368608-61868608	0.0207587884623164	0.0327085920671248	0.525651115942634
MR-PCA	stearoyl sphingomyelin (d18:1/18:0)	HMDB0001348	acetate	HMDB0000042	GCST90200335	met-d-Acetate	14:63982386-64482386	0.0219440694410083	0.0272824657167319	0.421207182528228
MR-PCA	stearoyl sphingomyelin (d18:1/18:0)	HMDB0001348	acetate	HMDB0000042	GCST90200335	met-d-Acetate	19:8013648-8513648	-0.0087037707830781	0.0151430091168079	0.56544581186799
MR-PCA	stearoyl sphingomyelin (d18:1/18:0)	HMDB0001348	acetate	HMDB0000042	GCST90200335	met-d-Acetate	19:45165640-45665640	0.0401383231635612	0.0243978939920728	0.0999378011728783
MR-PCA	hypoxanthine	HMDB0000157	urea	HMDB0000294	M03127	M01670	6:16038192-16538192	-0.0887385298491565	0.113035626046598	0.43242471198871
MR-PCA	creatinine	HMDB0000562	isoleucine	HMDB0000172	bioa_026	M01125	1:109627506-110127506	0.0531891863175573	0.423391745748265	0.900027654031131
MR-PCA	creatinine	HMDB0000562	isoleucine	HMDB0000172	bioa_026	M01125	2:27480940-27980940	-1.59178222813751	0.424184582578463	0.0001750311184221
MR-PCA	creatinine	HMDB0000562	isoleucine	HMDB0000172	bioa_026	M01125	2:73467567-73967567	-0.885031626922489	0.619959936600764	0.15341779123922
MR-PCA	creatinine	HMDB0000562	isoleucine	HMDB0000172	bioa_026	M01125	2:121056440-121556440	0.336531622885444	0.485265721834907	0.487996026479294
MR-PCA	creatinine	HMDB0000562	isoleucine	HMDB0000172	bioa_026	M01125	2:211315692-211815692	-0.316596747577324	0.383949578061428	0.409610664924356
MR-PCA	creatinine	HMDB0000562	isoleucine	HMDB0000172	bioa_026	M01125	2:217404869-217904869	0.272808592192812	0.480562862909026	0.570248506467995
MR-PCA	creatinine	HMDB0000562	isoleucine	HMDB0000172	bioa_026	M01125	4:77118847-77618847	-0.255198322162005	0.331124056912597	0.440882960883778
MR-PCA	creatinine	HMDB0000562	isoleucine	HMDB0000172	bioa_026	M01125	5:39171736-39671736	0.554906913532946	0.486348929717551	0.25388465340975
MR-PCA	creatinine	HMDB0000562	isoleucine	HMDB0000172	bioa_026	M01125	5:67795622-68295622	-0.233326886685534	0.412814262221934	0.571930709134018
MR-PCA	creatinine	HMDB0000562	isoleucine	HMDB0000172	bioa_026	M01125	5:176567143-177067143	0.861102250240663	0.388657392725529	0.026720155661038
MR-PCA	creatinine	HMDB0000562	isoleucine	HMDB0000172	bioa_026	M01125	6:6868990-7368990	-0.170210339874059	0.462531424324149	0.712875207847616
MR-PCA	creatinine	HMDB0000562	isoleucine	HMDB0000172	bioa_026	M01125	6:43564625-44064625	-0.0624145509025286	0.38663288360753	0.871753915990667
MR-PCA	creatinine	HMDB0000562	isoleucine	HMDB0000172	bioa_026	M01125	6:160442375-160942375	0.363654634992804	0.301122566963838	0.227176848567294
MR-PCA	creatinine	HMDB0000562	isoleucine	HMDB0000172	bioa_026	M01125	7:77297198-77797198	-0.0666632055351371	0.529718669456636	0.899853484973462
MR-PCA	creatinine	HMDB0000562	isoleucine	HMDB0000172	bioa_026	M01125	7:151157801-151657801	0.238000886495312	0.418089911703578	0.569181292927113
MR-PCA	creatinine	HMDB0000562	isoleucine	HMDB0000172	bioa_026	M01125	8:23501151-24001151	0.182824137801414	0.548178409436098	0.738747750009855
MR-PCA	creatinine	HMDB0000562	isoleucine	HMDB0000172	bioa_026	M01125	11:30518678-31018678	0.545618931616587	0.569670418737407	0.33817370813865
MR-PCA	creatinine	HMDB0000562	isoleucine	HMDB0000172	bioa_026	M01125	15:45399813-46200138	0.612481476641334	0.260900068592419	0.0188962632698214
MR-PCA	creatinine	HMDB0000562	isoleucine	HMDB0000172	bioa_026	M01125	15:75279182-75779182	-0.276117543982867	0.541540169062675	0.610139360633551
MR-PCA	creatinine	HMDB0000562	isoleucine	HMDB0000172	bioa_026	M01125	15:75910951-76410951	0.328999468034752	0.455916259838874	0.470526552266536
MR-PCA	creatinine	HMDB0000562	isoleucine	HMDB0000172	bioa_026	M01125	16:20117645-20617645	-0.304435237004221	0.416746521634028	0.465081822882719
MR-PCA	creatinine	HMDB0000562	isoleucine	HMDB0000172	bioa_026	M01125	17:37370347-37870347	0.71010589934557	0.513102372633414	0.166375035979533
MR-PCA	creatinine	HMDB0000562	isoleucine	HMDB0000172	bioa_026	M01125	17:58724447-59700441	-0.200449616715017	0.306694953506147	0.513382582117395
MR-PCA	creatinine	HMDB0000562	isoleucine	HMDB0000172	bioa_026	M01125	19:33119611-33619611	0.244439713707888	0.454027150322964	0.590313854622781
MR-PCA	creatinine	HMDB0000562	isoleucine	HMDB0000172	bioa_026	M01125	22:40650077-41150077	0.316463162834704	0.440760741171941	0.47276155258738
MR-PCA	docosahexaenoate (dha; 22:6n3)	HMDB0002183	alanine	HMDB0000161	GCST90199651	M32339	11:61376206-61876206	-0.0356780308260862	0.142327130581452	0.802064427191572
MR-PCA	tryptophan	HMDB0000929	1-stearoyl-2-oleoyl-gps (18:0/18:1)	HMDB0010163	bioa_020	GCST90199652	4:156560755-157060755	0.0561029634316016	0.145680170068949	0.700155547481057
MR-PCA	tryptophan	HMDB0000929	1-stearoyl-2-oleoyl-gps (18:0/18:1)	HMDB0010163	bioa_020	GCST90199652	6:111336667-112095774	0.0971772057979282	0.170894309495883	0.569601007200853
MR-PCA	ornithine	HMDB0000214	docosapentaenoate (n6 dpa; 22:5n6)	HMDB0001976	bioa_014	GCST90199796	2:219037276-219805573	-0.348840210864329	0.278469458777458	0.210312918963702
MR-PCA	ornithine	HMDB0000214	docosapentaenoate (n6 dpa; 22:5n6)	HMDB0001976	bioa_014	GCST90199796	4:144415809-145209327	0.214864386923086	0.303409146586388	0.478841470954186
MR-PCA	ornithine	HMDB0000214	docosapentaenoate (n6 dpa; 22:5n6)	HMDB0001976	bioa_014	GCST90199796	6:131638147-132138147	-0.0757553053137023	0.247398305972663	0.759446389870133
MR-PCA	ornithine	HMDB0000214	docosapentaenoate (n6 dpa; 22:5n6)	HMDB0001976	bioa_014	GCST90199796	10:97138162-97638162	0.408002963214973	0.299429031787155	0.173007593127499
MR-PCA	ornithine	HMDB0000214	docosapentaenoate (n6 dpa; 22:5n6)	HMDB0001976	bioa_014	GCST90199796	12:46964292-47464292	0.411007823119179	0.220965498596192	0.0628778456689535
MR-PCA	ornithine	HMDB0000214	docosapentaenoate (n6 dpa; 22:5n6)	HMDB0001976	bioa_014	GCST90199796	12:132819894-133319894	0.0871479215753967	0.311370436855622	0.77956571886213
MR-PCA	ornithine	HMDB0000214	docosapentaenoate (n6 dpa; 22:5n6)	HMDB0001976	bioa_014	GCST90199796	19:12789284-13289284	-0.132355457288678	0.269271790780663	0.623050867199339
MR-PCA	acetate	HMDB0000042	n-acetylornithine	HMDB0003357	met-d-Acetate	M15630	2:27480940-27980940	-0.443293344248477	0.611904625912646	0.468790477818352
MR-PCA	acetate	HMDB0000042	n-acetylornithine	HMDB0003357	met-d-Acetate	M15630	2:136358646-136858646	0.0390959109651396	0.636219158340385	0.951000528293615
MR-PCA	acetate	HMDB0000042	n-acetylornithine	HMDB0003357	met-d-Acetate	M15630	9:4513491-5013491	0.117804054699845	0.475191132749213	0.804204985310203
MR-PCA	acetate	HMDB0000042	n-acetylornithine	HMDB0003357	met-d-Acetate	M15630	12:111634608-112523499	-0.432420288190547	0.537023207230716	0.420694390342804
MR-PCA	acetate	HMDB0000042	n-acetylornithine	HMDB0003357	met-d-Acetate	M15630	12:112590766-113090766	-0.40252571030728	0.623513120384992	0.518553356761565
MR-PCA	acetate	HMDB0000042	n-acetylornithine	HMDB0003357	met-d-Acetate	M15630	20:24698737-26432690	-0.0666086237491465	0.257681906972114	0.796027485039266
MR-PCA	acetate	HMDB0000042	n-acetylornithine	HMDB0003357	met-d-Acetate	M15630	20:29267804-29767804	-0.802455644028662	0.660758352056126	0.22457728169463
MR-PCA	acetate	HMDB0000042	n-acetylornithine	HMDB0003357	met-d-Acetate	M15630	20:32973832-34017690	0.950852452959131	0.587968776643233	0.10583902598136
MR-PCA	ornithine	HMDB0000214	serine	HMDB0000187	bioa_014	bioa_018	2:219037276-219805573	0.168260993222677	0.135935559664135	0.215790344494191
MR-PCA	ornithine	HMDB0000214	serine	HMDB0000187	bioa_014	bioa_018	4:144415809-145209327	-0.0007844234690087	0.13693053256138	0.995429244741093
MR-PCA	ornithine	HMDB0000214	serine	HMDB0000187	bioa_014	bioa_018	6:131638147-132138147	0.25383161644676	0.116876133917777	0.0298707330965988
MR-PCA	ornithine	HMDB0000214	serine	HMDB0000187	bioa_014	bioa_018	9:135887106-136387106	0.0695020376158134	0.131318290085244	0.596622356163607
MR-PCA	ornithine	HMDB0000214	serine	HMDB0000187	bioa_014	bioa_018	10:97138162-97638162	0.115701589951282	0.148828695745164	0.436914245057259
MR-PCA	ornithine	HMDB0000214	serine	HMDB0000187	bioa_014	bioa_018	12:46964292-47464292	0.64992765436049	0.109620218619992	3.0496496961921704e-09
MR-PCA	ornithine	HMDB0000214	serine	HMDB0000187	bioa_014	bioa_018	12:132819894-133319894	0.48130802276012	0.14154828978858	0.0006730956969675
MR-PCA	ornithine	HMDB0000214	serine	HMDB0000187	bioa_014	bioa_018	16:68152686-68652686	0.292182814393256	0.144465885519185	0.0431243228786473
MR-PCA	ornithine	HMDB0000214	serine	HMDB0000187	bioa_014	bioa_018	19:12789284-13289284	0.321927723895865	0.132152197978183	0.0148491407076402
MR-PCA	isoursodeoxycholate	HMDB0000686	3-hydroxybutyrate (bhba)	HMDB0000011	GCST90199892	M00542	5:35715970-36215970	-0.17545606153175	0.168365360104267	0.297358380683641
MR-PCA	5,6-dihydrothymine	HMDB0000079	glutamate	HMDB0000148	GCST90200339	GCST90200412	22:50721854-51221854	0.118325224417762	0.102916258940313	0.250257840265285
MR-PCA	3-methyl-2-oxobutyrate	HMDB0000019	alanine	HMDB0000161	M21047	M32339	4:88976422-89476422	-0.36368203878649	0.142733163849945	0.0108346959287476
MR-PCA	1-methylxanthine	HMDB0010738	citrate	HMDB0000094	M34389	M01564	8:18010431-18510431	-0.0642023838925031	0.0543306777840625	0.237326059101119
MR-PCA	dimethylglycine	HMDB0000092	caffeine	HMDB0001847	GCST90200424	M00569	5:78080227-78832833	-0.0376659869787008	0.0484247416674851	0.436672037952629
MR-PCA	dimethylglycine	HMDB0000092	caffeine	HMDB0001847	GCST90200424	M00569	10:103976834-104737382	-0.0798277501759975	0.162840188032164	0.623977216523784
MR-PCA	dimethylglycine	HMDB0000092	caffeine	HMDB0001847	GCST90200424	M00569	15:76242337-76742337	0.138383990107524	0.131309021459458	0.291937726142297
MR-PCA	threonine	HMDB0000167	1-(1-enyl-stearoyl)-2-arachidonoyl-gpe (p-18:0/20:4)*	HMDB0005779	GCST90200432	GCST90200058	2:27589369-28089369	0.238002120334086	0.103953939118269	0.0220505542178851
MR-PCA	threonine	HMDB0000167	1-(1-enyl-stearoyl)-2-arachidonoyl-gpe (p-18:0/20:4)*	HMDB0005779	GCST90200432	GCST90200058	2:211290507-211790507	-0.0324866276972956	0.118113778910518	0.783281513964576
MR-PCA	threonine	HMDB0000167	1-(1-enyl-stearoyl)-2-arachidonoyl-gpe (p-18:0/20:4)*	HMDB0005779	GCST90200432	GCST90200058	12:46938082-47438082	-0.001771493628584	0.0979624479242568	0.98557232475821
MR-PCA	threonine	HMDB0000167	1-(1-enyl-stearoyl)-2-arachidonoyl-gpe (p-18:0/20:4)*	HMDB0005779	GCST90200432	GCST90200058	14:100594368-101094368	-0.113021745561872	0.110387889660864	0.305901402064773
MR-PCA	n-acetylornithine	HMDB0003357	tryptophan	HMDB0000929	bioa_023	GCST90200441	2:72878681-74437061	0.0026884908287325	0.0238817073416011	0.910367253007367
MR-PCA	n-acetylornithine	HMDB0003357	tryptophan	HMDB0000929	bioa_023	GCST90200441	5:950573-1450573	0.369244869114076	0.235177794022987	0.116399549026907
MR-PCA	n-acetylornithine	HMDB0003357	tryptophan	HMDB0000929	bioa_023	GCST90200441	17:37301988-37801988	-0.0474966437221809	0.293930484657011	0.87162761616768
MR-PCA	s-1-pyrroline-5-carboxylate	HMDB0001301	cholesterol	HMDB0000067	GCST90200381	GCST90200368	1:18949448-19449448	-0.0377371627962742	0.0787933338210753	0.63198236555002
MR-PCA	s-1-pyrroline-5-carboxylate	HMDB0001301	cholesterol	HMDB0000067	GCST90200381	GCST90200368	8:144432748-145014955	-0.0030925206053928	0.0411101811150856	0.940035553635846
MR-PCA	histidine	HMDB0000177	oleate (18:1n9)	HMDB0000207	M00059	M01359	4:9731889-10602550	-0.31763279156794	0.133526391003418	0.017369021951852
MR-PCA	asparagine	HMDB0000168	1,7-dimethylurate	HMDB0011103	bioa_003	M34400	2:27480940-27980940	-0.0189588349531412	0.299686026602535	0.949557615565105
MR-PCA	asparagine	HMDB0000168	1,7-dimethylurate	HMDB0011103	bioa_003	M34400	4:178111051-178611051	-0.0715231809600661	0.269695833065722	0.790855834673268
MR-PCA	asparagine	HMDB0000168	1,7-dimethylurate	HMDB0011103	bioa_003	M34400	7:97252737-97752737	-0.324720034451137	0.263256804576411	0.21739952265204
MR-PCA	asparagine	HMDB0000168	1,7-dimethylurate	HMDB0011103	bioa_003	M34400	11:61853420-62353420	-0.254319455266361	0.215552508081327	0.238060195428391
MR-PCA	asparagine	HMDB0000168	1,7-dimethylurate	HMDB0011103	bioa_003	M34400	12:46900176-47400176	0.33952931322887	0.314611925799294	0.280498405566071
MR-PCA	asparagine	HMDB0000168	1,7-dimethylurate	HMDB0011103	bioa_003	M34400	14:103514503-104812812	0.0664466129471842	0.0858926490653199	0.439166961423729
MR-PCA	valine	HMDB0000883	3-ureidopropionate	HMDB0000026	M01649	GCST90200283	4:88976422-89476422	-0.0224333842730935	0.130593332041958	0.863610118058112
MR-PCA	arginine	HMDB0000517	tyrosine	HMDB0000158	bioa_002	M01299	2:24182937-24682937	0.110527590121325	0.336810886782086	0.742791297179665
MR-PCA	arginine	HMDB0000517	tyrosine	HMDB0000158	bioa_002	M01299	2:211333022-211833022	0.224491831237613	0.215860534140803	0.298346625038463
MR-PCA	arginine	HMDB0000517	tyrosine	HMDB0000158	bioa_002	M01299	2:219037276-219788019	0.654545107210561	0.291329581788351	0.0246559277717285
MR-PCA	arginine	HMDB0000517	tyrosine	HMDB0000158	bioa_002	M01299	4:144583533-145083533	-0.0756508902524741	0.24195106141218	0.754531227159645
MR-PCA	arginine	HMDB0000517	tyrosine	HMDB0000158	bioa_002	M01299	5:177386199-177886199	0.241090843835546	0.251164408524577	0.33710929755937
MR-PCA	arginine	HMDB0000517	tyrosine	HMDB0000158	bioa_002	M01299	6:131339506-132265729	0.0339225099859036	0.142635118959709	0.812015126626248
MR-PCA	arginine	HMDB0000517	tyrosine	HMDB0000158	bioa_002	M01299	6:135177817-135677817	0.419317027347343	0.317252991214178	0.186264132288195
MR-PCA	arginine	HMDB0000517	tyrosine	HMDB0000158	bioa_002	M01299	6:139590693-140090693	0.533806958082107	0.250260316448865	0.0329241679461945
MR-PCA	arginine	HMDB0000517	tyrosine	HMDB0000158	bioa_002	M01299	10:99898951-100398951	-0.298242407581925	0.358358685664456	0.405270379787617
MR-PCA	arginine	HMDB0000517	tyrosine	HMDB0000158	bioa_002	M01299	12:46680313-47435518	0.5088872192282	0.277085846433016	0.066273577435224
MR-PCA	arginine	HMDB0000517	tyrosine	HMDB0000158	bioa_002	M01299	16:68076200-68576200	-0.137288840109741	0.30199438633599	0.649391811755926
MR-PCA	arginine	HMDB0000517	tyrosine	HMDB0000158	bioa_002	M01299	19:12757458-13257458	-0.245354575645354	0.175173172247779	0.161321712734589
MR-PCA	cystathionine	HMDB0000099	dimethylglycine	HMDB0000092	GCST90200383	GCST90200424	1:70631670-71131670	-0.0913652386243102	0.0775511572278272	0.238745329788446
MR-PCA	cystathionine	HMDB0000099	dimethylglycine	HMDB0000092	GCST90200383	GCST90200424	19:33152807-33652807	0.206562018758102	0.128953781470499	0.109193236316328
MR-PCA	cholesterol	HMDB0000067	serine	HMDB0000187	M00063	GCST90200415	1:109571511-110071511	-0.130233860707531	0.151825063690426	0.391009017061881
MR-PCA	creatine	HMDB0000064	glycerol 3-phosphate	HMDB0000126	GCST90200323	GCST90199638	2:211290507-211790507	-0.041526562987483	0.0734053247646121	0.571586891206193
MR-PCA	creatine	HMDB0000064	glycerol 3-phosphate	HMDB0000126	GCST90200323	GCST90199638	15:45404327-45904327	-0.0384741618483387	0.11397142296684	0.735681773382343
MR-PCA	sulfate*	HMDB01448	cysteine	HMDB0000574	GCST90199896	GCST90200439	7:122557611-123057611	0.0103346857947483	0.106014935437689	0.922342595438811
MR-PCA	tyrosine	HMDB0000158	phosphate	HMDB0001429	GCST90200427	M11438	6:111308006-112158646	-0.0265696380495762	0.116551705828796	0.819673927472333
MR-PCA	citrulline	HMDB0000904	betaine	HMDB0000043	M02132	M03141	10:97115163-97871266	0.192257699243401	0.130798440977157	0.141594905782691
MR-PCA	glucose	HMDB0000122	3-hydroxybutyrate (bhba)	HMDB0000011	met-d-Glucose	GCST90200367	2:165251927-165751927	0.186240950047154	0.44235096613899	0.673736604429505
MR-PCA	glucose	HMDB0000122	3-hydroxybutyrate (bhba)	HMDB0000011	met-d-Glucose	GCST90200367	2:169498833-170056652	-0.0601824416703276	0.154671413325348	0.697203155108603
MR-PCA	glucose	HMDB0000122	3-hydroxybutyrate (bhba)	HMDB0000011	met-d-Glucose	GCST90200367	3:122819058-123319058	0.671675793071835	0.384095061739323	0.0803389463689665
MR-PCA	glucose	HMDB0000122	3-hydroxybutyrate (bhba)	HMDB0000011	met-d-Glucose	GCST90200367	3:151951767-152451767	-0.260259579885616	0.463908589029155	0.574787454403384
MR-PCA	glucose	HMDB0000122	3-hydroxybutyrate (bhba)	HMDB0000011	met-d-Glucose	GCST90200367	3:170377909-170877909	-0.153555917285202	0.353810370342234	0.664283891729694
MR-PCA	glucose	HMDB0000122	3-hydroxybutyrate (bhba)	HMDB0000011	met-d-Glucose	GCST90200367	4:185468314-185968314	-0.915080755792399	0.415649378151651	0.0276957728111018
MR-PCA	glucose	HMDB0000122	3-hydroxybutyrate (bhba)	HMDB0000011	met-d-Glucose	GCST90200367	5:95479406-95979406	-0.538689799277223	0.498812329189148	0.280166745613564
MR-PCA	glucose	HMDB0000122	3-hydroxybutyrate (bhba)	HMDB0000011	met-d-Glucose	GCST90200367	6:7000270-7500270	-0.26325080604361	0.39899084316253	0.509387575782409
MR-PCA	glucose	HMDB0000122	3-hydroxybutyrate (bhba)	HMDB0000011	met-d-Glucose	GCST90200367	7:14801789-15301789	-0.247304994783964	0.317255125415485	0.435676654315582
MR-PCA	glucose	HMDB0000122	3-hydroxybutyrate (bhba)	HMDB0000011	met-d-Glucose	GCST90200367	7:43935955-44473721	-0.0044712539112192	0.226832069273512	0.984273328465703
MR-PCA	glucose	HMDB0000122	3-hydroxybutyrate (bhba)	HMDB0000011	met-d-Glucose	GCST90200367	8:117934783-118434783	0.209861100099833	0.412194215977759	0.610659984401665
MR-PCA	glucose	HMDB0000122	3-hydroxybutyrate (bhba)	HMDB0000011	met-d-Glucose	GCST90200367	9:21884068-22384068	0.0015592859667255	0.313569749745958	0.996032381719389
MR-PCA	glucose	HMDB0000122	3-hydroxybutyrate (bhba)	HMDB0000011	met-d-Glucose	GCST90200367	10:2888477-3388477	-0.239015441913027	0.280483475204092	0.3941279777538
MR-PCA	glucose	HMDB0000122	3-hydroxybutyrate (bhba)	HMDB0000011	met-d-Glucose	GCST90200367	10:112762852-113262852	0.69952937860057	0.354932200558476	0.0487374088514588
MR-PCA	glucose	HMDB0000122	3-hydroxybutyrate (bhba)	HMDB0000011	met-d-Glucose	GCST90200367	10:114504071-115004071	0.303071085797803	0.410567873528066	0.460407896984925
MR-PCA	glucose	HMDB0000122	3-hydroxybutyrate (bhba)	HMDB0000011	met-d-Glucose	GCST90200367	12:4134844-4634844	0.108328621943494	0.276980398733525	0.695719082977182
MR-PCA	glucose	HMDB0000122	3-hydroxybutyrate (bhba)	HMDB0000011	met-d-Glucose	GCST90200367	12:111682800-112523499	0.599535918086184	0.481192875308713	0.212787593258994
MR-PCA	glucose	HMDB0000122	3-hydroxybutyrate (bhba)	HMDB0000011	met-d-Glucose	GCST90200367	12:121166650-121666650	-0.276088590571625	0.479654062867221	0.564885987018599
MR-PCA	glucose	HMDB0000122	3-hydroxybutyrate (bhba)	HMDB0000011	met-d-Glucose	GCST90200367	13:28213465-28721145	-0.0996813385971759	0.360322627100034	0.782052951851586
MR-PCA	glucose	HMDB0000122	3-hydroxybutyrate (bhba)	HMDB0000011	met-d-Glucose	GCST90200367	17:43272775-44380160	0.489408112555596	0.683049183371625	0.473679619722998
MR-PCA	glucose	HMDB0000122	3-hydroxybutyrate (bhba)	HMDB0000011	met-d-Glucose	GCST90200367	17:44543627-45043627	0.771889208427088	0.536838791117686	0.150478970131104
MR-PCA	glucose	HMDB0000122	3-hydroxybutyrate (bhba)	HMDB0000011	met-d-Glucose	GCST90200367	20:22311971-22811971	-0.466727953459582	0.690185250099525	0.498890965890611
MR-PCA	orotate	HMDB0000226	lactate	HMDB0000190	GCST90200392	M00527	3:123305909-124961335	0.0550114310597088	0.034224205981588	0.107970222094755
MR-PCA	orotate	HMDB0000226	lactate	HMDB0000190	GCST90200392	M00527	7:32831514-33590783	-0.0522010341372089	0.0631573927478711	0.408507508710336
MR-PCA	glycine	HMDB0000123	guanidinoacetate	HMDB0000128	met-d-Gly	GCST90200384	1:11606378-12106378	0.30584742966636	0.510790330020198	0.549324306908994
MR-PCA	glycine	HMDB0000123	guanidinoacetate	HMDB0000128	met-d-Gly	GCST90200384	1:75982013-76482013	0.849639564655477	0.335323457966431	0.0112836003899948
MR-PCA	glycine	HMDB0000123	guanidinoacetate	HMDB0000128	met-d-Gly	GCST90200384	1:120004506-120504506	0.0005787434614421	0.375186047319862	0.998769223182148
MR-PCA	glycine	HMDB0000123	guanidinoacetate	HMDB0000128	met-d-Gly	GCST90200384	1:151589838-152089838	-0.996490142188991	0.597011835334376	0.0950916928595748
MR-PCA	glycine	HMDB0000123	guanidinoacetate	HMDB0000128	met-d-Gly	GCST90200384	2:165276338-165776338	-0.154481517421876	0.445265625230514	0.728634604314074
MR-PCA	glycine	HMDB0000123	guanidinoacetate	HMDB0000128	met-d-Gly	GCST90200384	2:208538752-212979649	0.151032065423208	0.0327550958373892	4.00835522615557e-06
MR-PCA	glycine	HMDB0000123	guanidinoacetate	HMDB0000128	met-d-Gly	GCST90200384	2:226790540-227290540	0.501097111819365	0.449189446646187	0.264611158268237
MR-PCA	glycine	HMDB0000123	guanidinoacetate	HMDB0000128	met-d-Gly	GCST90200384	3:12110357-12610357	0.0121926362282223	0.40564182325847	0.976021083176173
MR-PCA	glycine	HMDB0000123	guanidinoacetate	HMDB0000128	met-d-Gly	GCST90200384	3:48534270-49826414	0.176634318332788	0.391625986329796	0.65196930801831
MR-PCA	glycine	HMDB0000123	guanidinoacetate	HMDB0000128	met-d-Gly	GCST90200384	3:125116791-126249375	0.401282144939012	0.147086867752831	0.0063681310166344
MR-PCA	glycine	HMDB0000123	guanidinoacetate	HMDB0000128	met-d-Gly	GCST90200384	4:102676923-103438709	-0.45898701172838	0.398366488434339	0.249250093794996
MR-PCA	glycine	HMDB0000123	guanidinoacetate	HMDB0000128	met-d-Gly	GCST90200384	5:90005685-90505685	0.940801598344076	0.463816588166528	0.042520312791946
MR-PCA	glycine	HMDB0000123	guanidinoacetate	HMDB0000128	met-d-Gly	GCST90200384	5:131427047-131927047	0.596342648172381	0.581548832629846	0.305156260556483
MR-PCA	glycine	HMDB0000123	guanidinoacetate	HMDB0000128	met-d-Gly	GCST90200384	6:131620261-132120261	-2.87146702697516	0.698334485746706	3.92451685962078e-05
MR-PCA	glycine	HMDB0000123	guanidinoacetate	HMDB0000128	met-d-Gly	GCST90200384	6:160518860-161018860	0.406844984543716	0.450878941787308	0.366877602116475
MR-PCA	glycine	HMDB0000123	guanidinoacetate	HMDB0000128	met-d-Gly	GCST90200384	7:55560073-56715237	0.522063628442904	0.235696675197026	0.0267613770890266
MR-PCA	glycine	HMDB0000123	guanidinoacetate	HMDB0000128	met-d-Gly	GCST90200384	8:8915380-9434231	0.24853744956295	0.223467248574371	0.266057600821042
MR-PCA	glycine	HMDB0000123	guanidinoacetate	HMDB0000128	met-d-Gly	GCST90200384	8:17169461-17669461	-0.578857404324991	0.313160290673325	0.0645389951658199
MR-PCA	glycine	HMDB0000123	guanidinoacetate	HMDB0000128	met-d-Gly	GCST90200384	8:126212070-126756694	0.201833159672595	0.249509158566298	0.418560677274289
MR-PCA	glycine	HMDB0000123	guanidinoacetate	HMDB0000128	met-d-Gly	GCST90200384	9:5668443-7086536	0.188641388563362	0.170419524211647	0.268326973291261
MR-PCA	glycine	HMDB0000123	guanidinoacetate	HMDB0000128	met-d-Gly	GCST90200384	11:8005408-8505408	-0.0232344337087085	0.303166071179219	0.938910498643332
MR-PCA	glycine	HMDB0000123	guanidinoacetate	HMDB0000128	met-d-Gly	GCST90200384	12:115016-615016	2.17677592119147	0.399360557033467	5.0185133344057e-08
MR-PCA	glycine	HMDB0000123	guanidinoacetate	HMDB0000128	met-d-Gly	GCST90200384	12:21136493-21636493	0.318392502902072	0.466412996856836	0.494833898235918
MR-PCA	glycine	HMDB0000123	guanidinoacetate	HMDB0000128	met-d-Gly	GCST90200384	12:46468358-47667420	0.812891965677556	0.262844156170559	0.0019836018523446
MR-PCA	glycine	HMDB0000123	guanidinoacetate	HMDB0000128	met-d-Gly	GCST90200384	12:56615338-57115338	-0.0221734579548082	0.345330810765518	0.948803553148444
MR-PCA	glycine	HMDB0000123	guanidinoacetate	HMDB0000128	met-d-Gly	GCST90200384	12:57516305-58016305	0.0271998733251068	0.397630176937149	0.945463279623924
MR-PCA	glycine	HMDB0000123	guanidinoacetate	HMDB0000128	met-d-Gly	GCST90200384	12:59343804-59843804	1.12403594879305	0.448892821004771	0.0122791597621397
MR-PCA	glycine	HMDB0000123	guanidinoacetate	HMDB0000128	met-d-Gly	GCST90200384	13:50472895-50972895	0.53607709705358	0.433982615313336	0.216737414651797
MR-PCA	glycine	HMDB0000123	guanidinoacetate	HMDB0000128	met-d-Gly	GCST90200384	14:100551720-101051720	-0.878400188988266	0.442268095612003	0.0470193286101704
MR-PCA	glycine	HMDB0000123	guanidinoacetate	HMDB0000128	met-d-Gly	GCST90200384	15:42451374-42951374	-0.668484787340283	0.514401597853605	0.193759118853156
MR-PCA	glycine	HMDB0000123	guanidinoacetate	HMDB0000128	met-d-Gly	GCST90200384	15:43028726-44613739	-0.238759783193132	0.470415159327064	0.611768114491886
MR-PCA	glycine	HMDB0000123	guanidinoacetate	HMDB0000128	met-d-Gly	GCST90200384	15:58180763-58713267	0.389775732838962	0.306068346492703	0.202843344905272
MR-PCA	glycine	HMDB0000123	guanidinoacetate	HMDB0000128	met-d-Gly	GCST90200384	16:79678196-80178196	-0.697897588047412	0.541780154088285	0.197691515967446
MR-PCA	glycine	HMDB0000123	guanidinoacetate	HMDB0000128	met-d-Gly	GCST90200384	16:80626853-81422810	0.329045586162346	0.167560219837572	0.0495596419425469
MR-PCA	glycine	HMDB0000123	guanidinoacetate	HMDB0000128	met-d-Gly	GCST90200384	17:45235982-45996386	0.242925751062783	0.405419093628313	0.549041775683108
MR-PCA	glycine	HMDB0000123	guanidinoacetate	HMDB0000128	met-d-Gly	GCST90200384	19:17984588-18484588	-0.139151632854149	0.453765815689787	0.759102501455575
MR-PCA	alanine	HMDB0000161	4-methyl-2-oxopentanoate	HMDB0000695	met-d-Ala	GCST90199655	1:206970800-207470800	0.228778002655293	0.33036151365201	0.488618341734654
MR-PCA	alanine	HMDB0000161	4-methyl-2-oxopentanoate	HMDB0000695	met-d-Ala	GCST90199655	2:27480940-28253616	0.97782416311385	0.348276792375994	0.0049911183455958
MR-PCA	alanine	HMDB0000161	4-methyl-2-oxopentanoate	HMDB0000695	met-d-Ala	GCST90199655	2:64970910-65916674	-0.12169596188865	0.23514341778195	0.60477973606886
MR-PCA	alanine	HMDB0000161	4-methyl-2-oxopentanoate	HMDB0000695	met-d-Ala	GCST90199655	2:211290507-211790507	-0.401417937659398	0.446838868516957	0.36899869750936
MR-PCA	alanine	HMDB0000161	4-methyl-2-oxopentanoate	HMDB0000695	met-d-Ala	GCST90199655	3:122879946-123379946	0.551128648957189	0.423750944081004	0.193396885161385
MR-PCA	alanine	HMDB0000161	4-methyl-2-oxopentanoate	HMDB0000695	met-d-Ala	GCST90199655	3:159754026-160551365	-0.174544442243297	0.360403438362506	0.628170894751981
MR-PCA	alanine	HMDB0000161	4-methyl-2-oxopentanoate	HMDB0000695	met-d-Ala	GCST90199655	4:88958565-89458565	-2.50289131388367	0.351392479815967	1.05771612063374e-12
MR-PCA	alanine	HMDB0000161	4-methyl-2-oxopentanoate	HMDB0000695	met-d-Ala	GCST90199655	5:35692098-36469710	-0.264929694963898	0.387905516301133	0.494622762215137
MR-PCA	alanine	HMDB0000161	4-methyl-2-oxopentanoate	HMDB0000695	met-d-Ala	GCST90199655	6:20453952-20953952	-0.408880087379306	0.439484749540206	0.352183478273193
MR-PCA	alanine	HMDB0000161	4-methyl-2-oxopentanoate	HMDB0000695	met-d-Ala	GCST90199655	7:94972201-95472201	0.284747076872182	0.362315775395295	0.431921047066983
MR-PCA	alanine	HMDB0000161	4-methyl-2-oxopentanoate	HMDB0000695	met-d-Ala	GCST90199655	8:17128898-17669461	0.449654177645015	0.340881346392779	0.187138042908346
MR-PCA	alanine	HMDB0000161	4-methyl-2-oxopentanoate	HMDB0000695	met-d-Ala	GCST90199655	8:49725746-50225746	-0.216355434483271	0.544681612542831	0.691209290332493
MR-PCA	alanine	HMDB0000161	4-methyl-2-oxopentanoate	HMDB0000695	met-d-Ala	GCST90199655	8:117935733-118435733	-0.293325695915322	0.403283813206676	0.467015806082662
MR-PCA	alanine	HMDB0000161	4-methyl-2-oxopentanoate	HMDB0000695	met-d-Ala	GCST90199655	8:145497920-145997920	-0.009996531687021	0.484962572835595	0.983554373174474
MR-PCA	alanine	HMDB0000161	4-methyl-2-oxopentanoate	HMDB0000695	met-d-Ala	GCST90199655	9:4033137-4533137	0.318981036751736	0.362939262300713	0.379464882756253
MR-PCA	alanine	HMDB0000161	4-methyl-2-oxopentanoate	HMDB0000695	met-d-Ala	GCST90199655	11:8005408-8505408	-0.143891161461858	0.272087308880823	0.596915149086087
MR-PCA	alanine	HMDB0000161	4-methyl-2-oxopentanoate	HMDB0000695	met-d-Ala	GCST90199655	12:4040249-4540249	0.476650562315482	0.317578007934708	0.133383277078012
MR-PCA	alanine	HMDB0000161	4-methyl-2-oxopentanoate	HMDB0000695	met-d-Ala	GCST90199655	12:45894827-46394827	-0.120437210073368	0.37616366332359	0.748837670238714
MR-PCA	alanine	HMDB0000161	4-methyl-2-oxopentanoate	HMDB0000695	met-d-Ala	GCST90199655	12:46544011-47796599	-0.0265490341766025	0.19883110960622	0.893777755592967
MR-PCA	alanine	HMDB0000161	4-methyl-2-oxopentanoate	HMDB0000695	met-d-Ala	GCST90199655	12:56109642-56609642	0.393956384175191	0.354729837664867	0.266748542904133
MR-PCA	alanine	HMDB0000161	4-methyl-2-oxopentanoate	HMDB0000695	met-d-Ala	GCST90199655	12:56610577-57110577	0.137742858528231	0.234026303895977	0.55614403821236
MR-PCA	alanine	HMDB0000161	4-methyl-2-oxopentanoate	HMDB0000695	met-d-Ala	GCST90199655	12:59740767-60240767	-0.0601935541335158	0.371102460287023	0.871146800014147
MR-PCA	alanine	HMDB0000161	4-methyl-2-oxopentanoate	HMDB0000695	met-d-Ala	GCST90199655	12:122367989-122867989	0.0175718690771546	0.444755030777253	0.968484501854711
MR-PCA	alanine	HMDB0000161	4-methyl-2-oxopentanoate	HMDB0000695	met-d-Ala	GCST90199655	12:132815816-133315816	0.617955729975883	0.395032893139618	0.117743700471023
MR-PCA	alanine	HMDB0000161	4-methyl-2-oxopentanoate	HMDB0000695	met-d-Ala	GCST90199655	16:69383883-70933639	-0.112105804214153	0.205771071793222	0.585885314779469
MR-PCA	alanine	HMDB0000161	4-methyl-2-oxopentanoate	HMDB0000695	met-d-Ala	GCST90199655	16:70994871-71494871	0.026823793437252	0.338762112256401	0.936888021529992
MR-PCA	alanine	HMDB0000161	4-methyl-2-oxopentanoate	HMDB0000695	met-d-Ala	GCST90199655	17:79391534-79891534	0.475943152615073	0.436102115413477	0.275115768804335
MR-PCA	alanine	HMDB0000161	4-methyl-2-oxopentanoate	HMDB0000695	met-d-Ala	GCST90199655	21:32796216-33296216	0.287394481924096	0.548244339549601	0.600133353129055
MR-PCA	alanine	HMDB0000161	4-methyl-2-oxopentanoate	HMDB0000695	met-d-Ala	GCST90199655	22:18934095-19434095	0.67795208263476	0.446976921534776	0.129329907370253
MR-PCA	lactate	HMDB0000190	glycochenodeoxycholate	HMDB0000637	met-d-Lactate	M32346	2:27348097-28101918	0.759012612156073	0.630133745649847	0.228386258085518
MR-PCA	lactate	HMDB0000190	glycochenodeoxycholate	HMDB0000637	met-d-Lactate	M32346	6:135171067-135671067	-0.12638713221778	0.465001124211288	0.785776091867996
MR-PCA	lactate	HMDB0000190	glycochenodeoxycholate	HMDB0000637	met-d-Lactate	M32346	8:106333124-106833124	0.186126840680183	0.630112621642771	0.767698549422123
MR-PCA	lactate	HMDB0000190	glycochenodeoxycholate	HMDB0000637	met-d-Lactate	M32346	9:4513176-5186407	-0.544129587670255	0.364249338213574	0.135217905873596
MR-PCA	lactate	HMDB0000190	glycochenodeoxycholate	HMDB0000637	met-d-Lactate	M32346	10:2727379-3389269	-0.216486704533278	0.29182414099594	0.458184523473439
MR-PCA	lactate	HMDB0000190	glycochenodeoxycholate	HMDB0000637	met-d-Lactate	M32346	11:118839742-119339742	0.360813005749102	0.554656106929278	0.515358581555973
MR-PCA	lactate	HMDB0000190	glycochenodeoxycholate	HMDB0000637	met-d-Lactate	M32346	12:111162908-111662908	-0.761086238668695	0.59819183344238	0.203262529646181
MR-PCA	lactate	HMDB0000190	glycochenodeoxycholate	HMDB0000637	met-d-Lactate	M32346	12:111682800-113133476	0.818439442259887	0.415629261692112	0.0489350174451285
MR-PCA	leucine	HMDB0000687	asparagine	HMDB0000168	M00060	GCST90200452	4:88976422-89476422	-0.288228027883326	0.10508394538631	0.0060911099155842
MR-PCA	leucine	HMDB0000687	asparagine	HMDB0000168	M00060	GCST90200452	6:45295851-45795851	-0.0216313135357872	0.182115122091148	0.90545104921262
MR-PCA	3-methyl-2-oxovalerate	HMDB0000491	leucine	HMDB0000687	M15676	M00060	2:27480940-27980940	0.679591215549719	0.164568537973822	3.63500758373342e-05
MR-PCA	3-methyl-2-oxovalerate	HMDB0000491	leucine	HMDB0000687	M15676	M00060	4:88976422-89476422	1.01016495148089	0.130246435667909	8.779016661786511e-15
MR-PCA	4-hydroxyphenylpyruvate	HMDB0000707	pantothenate	HMDB0000210	GCST90200300	GCST90200279	11:63046797-63546797	0.169489293005922	0.0972985614529905	0.0815170788348203
MR-PCA	4-hydroxyphenylpyruvate	HMDB0000707	pantothenate	HMDB0000210	GCST90200300	GCST90200279	12:122051275-122551275	0.0687063184967657	0.107651470372795	0.523324451503044
MR-PCA	cholesterol	HMDB0000067	uridine	HMDB0000296	M00063	GCST90200407	1:109571511-110071511	0.06509434225005	0.151994510493981	0.668456218596963
MR-PCA	betaine	HMDB0000043	1-methylurate	HMDB0003099	M03141	M34395	2:211337631-211837631	-0.178232191324239	0.116389379885429	0.125684369349412
MR-PCA	betaine	HMDB0000043	1-methylurate	HMDB0003099	M03141	M34395	5:78095798-78666416	0.0928396246359	0.104073939705909	0.37236372946921
MR-PCA	betaine	HMDB0000043	1-methylurate	HMDB0003099	M03141	M34395	12:30349-530349	0.186404593790016	0.160587440685789	0.245736686697654
MR-PCA	betaine	HMDB0000043	1-methylurate	HMDB0003099	M03141	M34395	21:44237404-44737404	0.126165352765469	0.135746240620079	0.352671154713433
MR-PCA	choline	HMDB0000097	creatine	HMDB0000064	GCST90200327	GCST90200323	2:211290507-211790507	-1.44419258026482	0.142106506533773	2.90764263305457e-24
MR-PCA	choline	HMDB0000097	creatine	HMDB0000064	GCST90200327	GCST90200323	17:17175631-17675631	-0.167723762174303	0.0915631188183452	0.0669837607365245
MR-PCA	sphinganine-1-phosphate	HMDB0001383	creatinine	HMDB0000562	GCST90199845	GCST90200366	3:56698451-57198451	-0.0733938718871813	0.0785711456748434	0.350248604871272
MR-PCA	sphinganine-1-phosphate	HMDB0001383	creatinine	HMDB0000562	GCST90199845	GCST90200366	17:74160792-74669333	0.0469786310620532	0.083882197331736	0.575442028657765
MR-PCA	1-methylnicotinamide	HMDB0000699	n6,n6,n6-trimethyllysine	HMDB0001325	GCST90200406	GCST90200344	6:160317928-160817928	-0.0143067309216553	0.0858812685897577	0.867694766419955
MR-PCA	arginine	HMDB0000517	serine	HMDB0000187	bioa_002	GCST90200415	2:24182937-24682937	-0.707498297649882	0.271180389207738	0.0090818337640018
MR-PCA	arginine	HMDB0000517	serine	HMDB0000187	bioa_002	GCST90200415	2:211333022-211833022	-1.76441010067841	0.206338477972355	1.21976540992936e-17
MR-PCA	arginine	HMDB0000517	serine	HMDB0000187	bioa_002	GCST90200415	2:219037276-219788019	-0.0481205765709949	0.273688072829392	0.860433233561821
MR-PCA	arginine	HMDB0000517	serine	HMDB0000187	bioa_002	GCST90200415	4:144583533-145083533	-0.115724787127248	0.236226158256237	0.624211876080839
MR-PCA	arginine	HMDB0000517	serine	HMDB0000187	bioa_002	GCST90200415	5:177386199-177886199	-0.182013352150768	0.285481330852641	0.52375586465124
MR-PCA	arginine	HMDB0000517	serine	HMDB0000187	bioa_002	GCST90200415	6:131339506-132265729	-0.0214061129478323	0.131762179601213	0.870943450347582
MR-PCA	arginine	HMDB0000517	serine	HMDB0000187	bioa_002	GCST90200415	6:135177817-135677817	-0.421894658401625	0.305479640096557	0.167251509047158
MR-PCA	arginine	HMDB0000517	serine	HMDB0000187	bioa_002	GCST90200415	10:99898951-100398951	0.106142856116268	0.339856445531698	0.754799821493244
MR-PCA	arginine	HMDB0000517	serine	HMDB0000187	bioa_002	GCST90200415	12:46680313-47435518	0.233531229526666	0.267057311538525	0.381867197513923
MR-PCA	arginine	HMDB0000517	serine	HMDB0000187	bioa_002	GCST90200415	19:12757458-13257458	0.0860405353728491	0.167293456911185	0.60703595010896
MR-PCA	cystine	HMDB0000192	xanthine	HMDB0000292	M31454	M03147	22:24745202-25245202	0.0705907021098367	0.0670102401967394	0.292143244398814
MR-PCA	serine	HMDB0000187	uridine	HMDB0000296	bioa_018	M00606	1:11610843-12110843	-0.329888643245505	0.293791415168978	0.261494045030993
MR-PCA	serine	HMDB0000187	uridine	HMDB0000296	bioa_018	M00606	1:119427250-120522606	0.16899267900543	0.0877323117732031	0.0540755645854809
MR-PCA	serine	HMDB0000187	uridine	HMDB0000296	bioa_018	M00606	2:27480940-27980940	-0.0437800687964971	0.20663219536501	0.832205036684155
MR-PCA	serine	HMDB0000187	uridine	HMDB0000296	bioa_018	M00606	2:211315692-212076215	-0.290259283653895	0.168077563842789	0.0841790642463266
MR-PCA	serine	HMDB0000187	uridine	HMDB0000296	bioa_018	M00606	3:125660381-126160381	0.0363395765435477	0.216889694260095	0.866938367443896
MR-PCA	serine	HMDB0000187	uridine	HMDB0000296	bioa_018	M00606	7:55551853-56922308	-0.168180678178755	0.115272316669926	0.144569004064019
MR-PCA	serine	HMDB0000187	uridine	HMDB0000296	bioa_018	M00606	8:126232621-126732621	-0.383204494408706	0.833745669250094	0.645790456228901
MR-PCA	serine	HMDB0000187	uridine	HMDB0000296	bioa_018	M00606	10:65065800-65565800	-0.368693021151235	0.331068038911926	0.265430534466725
MR-PCA	methionine	HMDB0000696	serotonin (5ht)	HMDB0000259	bioa_013	M02342	5:89993899-90493899	-0.250667246476539	0.266318182771624	0.346585883867809
MR-PCA	methionine	HMDB0000696	serotonin (5ht)	HMDB0000259	bioa_013	M02342	10:81796208-82296208	0.325961973721966	0.31782813390467	0.305083966316138
MR-PCA	methionine	HMDB0000696	serotonin (5ht)	HMDB0000259	bioa_013	M02342	12:46900176-47464292	0.305819955118689	0.252491993337292	0.225816254622026
MR-PCA	methionine	HMDB0000696	serotonin (5ht)	HMDB0000259	bioa_013	M02342	12:56615040-57115040	-0.592243612839634	0.357512047609856	0.0976065096562724
MR-PCA	alpha-ketoglutaramate*	HMDB0001552	alpha-aminoadipic acid	HMDB0000510	GCST90199885	bioa_025	3:99879368-100379368	0.0990438420653741	0.0532969920765941	0.063120987064114
MR-PCA	cystathionine	HMDB0000099	taurine	HMDB0000251	GCST90200383	GCST90200420	1:70631670-71131670	-0.188415349815812	0.0775578755299086	0.0151258552898466
MR-PCA	cystathionine	HMDB0000099	taurine	HMDB0000251	GCST90200383	GCST90200420	19:33152807-33652807	-0.122241948487519	0.128991759931189	0.343296185664957
MR-PCA	flavin adenine dinucleotide (fad)	HMDB0001248	glucuronate	HMDB0000127	GCST90200376	GCST90199641	2:69949756-70738470	-0.0327537846622406	0.0435362268454972	0.451850212665005
MR-PCA	isoursodeoxycholate	HMDB0000686	cystine	HMDB0000192	GCST90199892	M31454	5:35715970-36215970	-0.236215302378529	0.32461986852551	0.466817198363055
MR-PCA	glutamine	HMDB0000641	5,6-dihydrothymine	HMDB0000079	GCST90200419	GCST90200339	12:56335248-57115338	0.04744717160561	0.0663700603120501	0.474678141494553
MR-PCA	sphingosine	HMDB0000252	cortisol	HMDB0000063	GCST90200385	GCST90200378	3:56598999-57098999	-0.0648220294539226	0.0872851486937674	0.457695594414824
MR-PCA	kynurenine	HMDB0000684	alpha-ketoglutarate	HMDB0000208	M15140	GCST90200455	8:39556267-40056267	-0.218670046549082	0.122259049045719	0.0736825384001147
MR-PCA	kynurenine	HMDB0000684	alpha-ketoglutarate	HMDB0000208	M15140	GCST90200455	12:112341686-113156415	0.127273835017339	0.1309956545078	0.331255444404588
MR-PCA	kynurenine	HMDB0000684	alpha-ketoglutarate	HMDB0000208	M15140	GCST90200455	16:87628822-88128822	-0.0632383306152313	0.07841658498731	0.41998875112795
MR-PCA	alanine	HMDB0000161	eicosapentaenoate (epa; 20:5n3)	HMDB0001999	met-d-Ala	M18467	1:206970800-207470800	-0.0374784579271651	0.351772985842401	0.915152648529846
MR-PCA	alanine	HMDB0000161	eicosapentaenoate (epa; 20:5n3)	HMDB0001999	met-d-Ala	M18467	2:27480940-28253616	0.320649955288446	0.324472705866515	0.323045612576411
MR-PCA	alanine	HMDB0000161	eicosapentaenoate (epa; 20:5n3)	HMDB0001999	met-d-Ala	M18467	2:64970910-65916674	0.599272752677735	0.284231816662402	0.0349968938724089
MR-PCA	alanine	HMDB0000161	eicosapentaenoate (epa; 20:5n3)	HMDB0001999	met-d-Ala	M18467	3:122879946-123379946	-0.731573309983368	0.563721196402939	0.194370739380076
MR-PCA	alanine	HMDB0000161	eicosapentaenoate (epa; 20:5n3)	HMDB0001999	met-d-Ala	M18467	3:159754026-160551365	-0.34020958864688	0.462955757637212	0.46242223453553
MR-PCA	alanine	HMDB0000161	eicosapentaenoate (epa; 20:5n3)	HMDB0001999	met-d-Ala	M18467	4:88958565-89458565	-0.217438450269299	0.51811138358645	0.674722812563482
MR-PCA	alanine	HMDB0000161	eicosapentaenoate (epa; 20:5n3)	HMDB0001999	met-d-Ala	M18467	5:35692098-36469710	-0.348826872393835	0.518394835388906	0.501012154661376
MR-PCA	alanine	HMDB0000161	eicosapentaenoate (epa; 20:5n3)	HMDB0001999	met-d-Ala	M18467	6:20453952-20953952	0.456134504550503	0.459168186604721	0.320518426831908
MR-PCA	alanine	HMDB0000161	eicosapentaenoate (epa; 20:5n3)	HMDB0001999	met-d-Ala	M18467	8:17128898-17669461	-0.215007986437626	0.38399837019967	0.575534683050742
MR-PCA	alanine	HMDB0000161	eicosapentaenoate (epa; 20:5n3)	HMDB0001999	met-d-Ala	M18467	8:49725746-50225746	-0.481510501545318	0.595751525593415	0.418952156385124
MR-PCA	alanine	HMDB0000161	eicosapentaenoate (epa; 20:5n3)	HMDB0001999	met-d-Ala	M18467	8:117935733-118435733	-0.200385564382663	0.466439156815915	0.667481485674694
MR-PCA	alanine	HMDB0000161	eicosapentaenoate (epa; 20:5n3)	HMDB0001999	met-d-Ala	M18467	8:145497920-145997920	0.174902091523821	0.521749377641362	0.737457307146284
MR-PCA	alanine	HMDB0000161	eicosapentaenoate (epa; 20:5n3)	HMDB0001999	met-d-Ala	M18467	9:4033137-4533137	0.268473626875816	0.471140085808531	0.568787431642478
MR-PCA	alanine	HMDB0000161	eicosapentaenoate (epa; 20:5n3)	HMDB0001999	met-d-Ala	M18467	11:8005408-8505408	-0.0524331205949934	0.420406739138699	0.900745238217528
MR-PCA	alanine	HMDB0000161	eicosapentaenoate (epa; 20:5n3)	HMDB0001999	met-d-Ala	M18467	12:46544011-47796599	0.38413010669128	0.244745428705705	0.116529428146522
MR-PCA	alanine	HMDB0000161	eicosapentaenoate (epa; 20:5n3)	HMDB0001999	met-d-Ala	M18467	12:56610577-57110577	0.010426849766543	0.252194984192682	0.967021338930195
MR-PCA	alanine	HMDB0000161	eicosapentaenoate (epa; 20:5n3)	HMDB0001999	met-d-Ala	M18467	12:59740767-60240767	-0.0461746117124682	0.426948634685829	0.91387648931259
MR-PCA	alanine	HMDB0000161	eicosapentaenoate (epa; 20:5n3)	HMDB0001999	met-d-Ala	M18467	12:122367989-122867989	-0.4502259258764	0.493801093332895	0.361897373332693
MR-PCA	alanine	HMDB0000161	eicosapentaenoate (epa; 20:5n3)	HMDB0001999	met-d-Ala	M18467	16:69383883-70933639	-0.179955583972721	0.264959105456451	0.497022242928079
MR-PCA	alanine	HMDB0000161	eicosapentaenoate (epa; 20:5n3)	HMDB0001999	met-d-Ala	M18467	17:79391534-79891534	-0.32004831184669	0.529899438304339	0.545857379446252
MR-PCA	alanine	HMDB0000161	eicosapentaenoate (epa; 20:5n3)	HMDB0001999	met-d-Ala	M18467	21:32796216-33296216	0.258562876852341	0.64422351341318	0.688158148513212
MR-PCA	alanine	HMDB0000161	eicosapentaenoate (epa; 20:5n3)	HMDB0001999	met-d-Ala	M18467	22:18934095-19434095	-0.811052221730108	0.634003859671079	0.200807487723699
MR-PCA	stearoyl sphingomyelin (d18:1/18:0)	HMDB0001348	hippurate	HMDB0000714	GCST90200335	M15753	14:63982386-64482386	-0.074749928382328	0.126584065239252	0.554844695899035
MR-PCA	3-methyl-2-oxobutyrate	HMDB0000019	alpha-ketobutyrate	HMDB0000005	GCST90199677	GCST90200438	4:88953670-89453670	-0.0752321508259234	0.0886656048972114	0.396163433248977
MR-PCA	biliverdin	HMDB0001008	taurine	HMDB0000251	GCST90200706	GCST90200420	2:233898737-234978158	0.019237914900196	0.0267523205117059	0.472071909715043
MR-PCA	biliverdin	HMDB0001008	taurine	HMDB0000251	GCST90200706	GCST90200420	12:21102315-21602315	-0.004124834811275	0.108043359489213	0.969546090445663
MR-PCA	3-hydroxybutyrate (bhba)	HMDB0000011	glycine	HMDB0000123	met-d-bOHbutyrate	met-d-Gly	1:230050269-230550269	-0.21671931104987	0.0999025821757029	0.0300594295503066
MR-PCA	3-hydroxybutyrate (bhba)	HMDB0000011	glycine	HMDB0000123	met-d-bOHbutyrate	met-d-Gly	5:41452897-42471829	0.084335270983242	0.0991101541517345	0.394811223446401
MR-PCA	3-hydroxybutyrate (bhba)	HMDB0000011	glycine	HMDB0000123	met-d-bOHbutyrate	met-d-Gly	8:8059014-8559014	-0.0477909515335724	0.151727692656942	0.752778025706591
MR-PCA	3-hydroxybutyrate (bhba)	HMDB0000011	glycine	HMDB0000123	met-d-bOHbutyrate	met-d-Gly	8:8580720-9433358	-1.22855742656664	0.0934530555584433	1.78820761645412e-39
MR-PCA	3-hydroxybutyrate (bhba)	HMDB0000011	glycine	HMDB0000123	met-d-bOHbutyrate	met-d-Gly	8:9546321-10530228	-0.162163909600748	0.118574999383639	0.171435360778072
MR-PCA	3-hydroxybutyrate (bhba)	HMDB0000011	glycine	HMDB0000123	met-d-bOHbutyrate	met-d-Gly	8:10591858-11909109	0.145249759460119	0.119928264565334	0.22584226106097
MR-PCA	3-hydroxybutyrate (bhba)	HMDB0000011	glycine	HMDB0000123	met-d-bOHbutyrate	met-d-Gly	9:107339744-107915739	0.143347822048985	0.0807398197178583	0.0758270696265385
MR-PCA	3-hydroxybutyrate (bhba)	HMDB0000011	glycine	HMDB0000123	met-d-bOHbutyrate	met-d-Gly	10:113694271-114194271	-0.0580124314170279	0.0924525539356232	0.530342495394968
MR-PCA	3-hydroxybutyrate (bhba)	HMDB0000011	glycine	HMDB0000123	met-d-bOHbutyrate	met-d-Gly	11:116451535-117240760	0.254372206731296	0.110760832570974	0.0216421767295561
MR-PCA	3-hydroxybutyrate (bhba)	HMDB0000011	glycine	HMDB0000123	met-d-bOHbutyrate	met-d-Gly	12:121153724-121653724	0.339724184281101	0.137889090144765	0.0137492145166544
MR-PCA	3-hydroxybutyrate (bhba)	HMDB0000011	glycine	HMDB0000123	met-d-bOHbutyrate	met-d-Gly	12:122375755-122875755	0.137188345126436	0.131148067716424	0.295534748713698
MR-PCA	3-hydroxybutyrate (bhba)	HMDB0000011	glycine	HMDB0000123	met-d-bOHbutyrate	met-d-Gly	14:94393207-95094947	0.0852526074569937	0.0636375235161648	0.180356098175967
MR-PCA	3-hydroxybutyrate (bhba)	HMDB0000011	glycine	HMDB0000123	met-d-bOHbutyrate	met-d-Gly	15:58430643-58980498	-0.159531332928456	0.0852312601585411	0.0612416505026531
MR-PCA	3-hydroxybutyrate (bhba)	HMDB0000011	glycine	HMDB0000123	met-d-bOHbutyrate	met-d-Gly	16:71899923-73042963	0.301796105555361	0.0854390388208865	0.0004119655652875
MR-PCA	3-hydroxybutyrate (bhba)	HMDB0000011	glycine	HMDB0000123	met-d-bOHbutyrate	met-d-Gly	17:6935779-7435779	-0.27608703429385	0.0878207863844526	0.0016679503501535
MR-PCA	3-hydroxybutyrate (bhba)	HMDB0000011	glycine	HMDB0000123	met-d-bOHbutyrate	met-d-Gly	19:45161941-45661941	0.184407760731114	0.0803042798299891	0.0216551462184693
MR-PCA	creatine	HMDB0000064	taurine	HMDB0000251	M27718	bioa_034	2:211346498-211846498	-0.0911095494415533	0.0711648052275078	0.200453236677826
MR-PCA	docosapentaenoate (n6 dpa; 22:5n6)	HMDB0001976	spermidine	HMDB0001257	GCST90199796	GCST90200423	11:61347212-61847212	-0.0285991240597622	0.0988502220897354	0.772338228644867
MR-PCA	acetone	HMDB0001659	serotonin (5ht)	HMDB0000259	met-d-Acetone	M02342	1:120074995-120574995	-0.518225097450492	0.653773909918738	0.427971778248879
MR-PCA	acetone	HMDB0001659	serotonin (5ht)	HMDB0000259	met-d-Acetone	M02342	5:41206969-43455198	0.159458426380249	0.298676306982961	0.593421966466787
MR-PCA	acetone	HMDB0001659	serotonin (5ht)	HMDB0000259	met-d-Acetone	M02342	8:126241733-126741733	-0.154407083515411	0.838657613261023	0.853925449626458
MR-PCA	acetone	HMDB0001659	serotonin (5ht)	HMDB0000259	met-d-Acetone	M02342	10:135065795-135607239	0.514391895634634	0.388356259485753	0.185325053210461
MR-PCA	acetone	HMDB0001659	serotonin (5ht)	HMDB0000259	met-d-Acetone	M02342	12:122365033-122865033	0.0225016100309505	0.61446908676391	0.970788318245986
MR-PCA	acetone	HMDB0001659	serotonin (5ht)	HMDB0000259	met-d-Acetone	M02342	13:42058883-42558883	0.362590518847524	0.761598965112292	0.634009449445717
MR-PCA	acetone	HMDB0001659	serotonin (5ht)	HMDB0000259	met-d-Acetone	M02342	19:45929043-46429043	-0.0417954609298624	0.632569830955524	0.947320116428168
MR-PCA	pantothenate	HMDB0000210	lactate	HMDB0000190	M01508	met-d-Lactate	2:27200724-27700724	0.123542880496569	0.0433771868917803	0.0043980100426218
MR-PCA	4-methyl-2-oxopentanoate	HMDB0000695	leucine	HMDB0000687	GCST90199655	met-d-Leu	4:88953670-89453670	0.615126606495999	0.0264761739679936	2.10286233037743e-119
MR-PCA	acetate	HMDB0000042	dehydroepiandrosterone sulfate (dhea-s)	HMDB0001032	met-d-Acetate	M32425	2:27480940-27980940	1.14410906998813	0.603292755718069	0.0579017649907448
MR-PCA	acetate	HMDB0000042	dehydroepiandrosterone sulfate (dhea-s)	HMDB0001032	met-d-Acetate	M32425	2:136358646-136858646	0.38845361698568	0.627476034257594	0.535868116024263
MR-PCA	acetate	HMDB0000042	dehydroepiandrosterone sulfate (dhea-s)	HMDB0001032	met-d-Acetate	M32425	9:4513491-5013491	0.272138552768911	0.468688783637364	0.561484405737019
MR-PCA	acetate	HMDB0000042	dehydroepiandrosterone sulfate (dhea-s)	HMDB0001032	met-d-Acetate	M32425	12:111634608-112523499	0.351113035238578	0.529668428364796	0.507399639364446
MR-PCA	acetate	HMDB0000042	dehydroepiandrosterone sulfate (dhea-s)	HMDB0001032	met-d-Acetate	M32425	12:112590766-113090766	0.254531272741266	0.614951672858629	0.6789440385549
MR-PCA	acetate	HMDB0000042	dehydroepiandrosterone sulfate (dhea-s)	HMDB0001032	met-d-Acetate	M32425	20:24698737-26432690	0.382937496419417	0.254124697543097	0.1318393282979
MR-PCA	acetate	HMDB0000042	dehydroepiandrosterone sulfate (dhea-s)	HMDB0001032	met-d-Acetate	M32425	20:29267804-29767804	-0.124217766283354	0.65172413789809	0.848840017377391
MR-PCA	acetate	HMDB0000042	dehydroepiandrosterone sulfate (dhea-s)	HMDB0001032	met-d-Acetate	M32425	20:32973832-34017690	-0.195168401227009	0.580175928833234	0.736572863951674
MR-PCA	pantothenate	HMDB0000210	asparagine	HMDB0000168	M01508	M34283	2:27200724-27700724	-0.432459052279421	0.171757778931024	0.0118076074815599
MR-PCA	alpha-aminoadipic acid	HMDB0000510	orotate	HMDB0000226	bioa_025	GCST90200392	3:2996317-3496317	-0.0134031810787462	0.108315362336983	0.901519398747596
MR-PCA	alpha-aminoadipic acid	HMDB0000510	orotate	HMDB0000226	bioa_025	GCST90200392	5:36380209-36880209	-0.0747249345258663	0.106077521241704	0.481160649108679
MR-PCA	alpha-aminoadipic acid	HMDB0000510	sarcosine	HMDB0000271	bioa_025	bioa_031	3:2996317-3496317	0.133745196568228	0.0639354299671429	0.0364493225195082
MR-PCA	alpha-aminoadipic acid	HMDB0000510	sarcosine	HMDB0000271	bioa_025	bioa_031	5:36380209-36880209	-0.012078060915288	0.0625542831607914	0.846895315029065
MR-PCA	kynurenine	HMDB0000684	histidine	HMDB0000177	bioa_027	M00059	1:241473615-241973615	-0.248790657037726	0.203078238955576	0.220538460696394
MR-PCA	kynurenine	HMDB0000684	histidine	HMDB0000177	bioa_027	M00059	5:131338151-131838151	-0.317593584623794	0.348787709382445	0.362525066183171
MR-PCA	kynurenine	HMDB0000684	histidine	HMDB0000177	bioa_027	M00059	5:176563404-177063404	-0.101387332142863	0.319774066371157	0.751198629222671
MR-PCA	kynurenine	HMDB0000684	histidine	HMDB0000177	bioa_027	M00059	8:39556267-40056267	0.0197286089315802	0.167167344012571	0.90605409082933
MR-PCA	kynurenine	HMDB0000684	histidine	HMDB0000177	bioa_027	M00059	12:111111298-111611298	-0.278141858747927	0.312378869850205	0.373251635483135
MR-PCA	kynurenine	HMDB0000684	histidine	HMDB0000177	bioa_027	M00059	12:111634608-113433486	-0.108184476474916	0.14889812333052	0.467491193518259
MR-PCA	kynurenine	HMDB0000684	histidine	HMDB0000177	bioa_027	M00059	16:87568569-88128476	-0.0103906828741943	0.084363113582731	0.90197550192571
MR-PCA	guanidinoacetate	HMDB0000128	4-acetamidobutanoate	HMDB0003681	GCST90200384	M01558	6:131647278-132147278	-0.144500410004171	0.182724353108597	0.429054348718566
MR-PCA	guanidinoacetate	HMDB0000128	4-acetamidobutanoate	HMDB0003681	GCST90200384	M01558	12:101043-601043	0.117913976960727	0.137939593766516	0.39264898429956
MR-PCA	asparagine	HMDB0000168	taurocholate	HMDB0000036	GCST90200452	GCST90200333	2:211293055-211793055	0.257752145277856	0.126402191993342	0.0414357575009412
MR-PCA	asparagine	HMDB0000168	taurocholate	HMDB0000036	GCST90200452	GCST90200333	7:97139584-97639584	-0.0374492318443845	0.114948591710008	0.744582388454934
MR-PCA	asparagine	HMDB0000168	taurocholate	HMDB0000036	GCST90200452	GCST90200333	11:61850353-62350353	-0.0585998779282653	0.103925960197569	0.572848196106003
MR-PCA	asparagine	HMDB0000168	taurocholate	HMDB0000036	GCST90200452	GCST90200333	14:103842789-104825326	-0.0095028465177287	0.0389542692747302	0.807270488152755
MR-PCA	theobromine	HMDB0002825	7-methylxanthine	HMDB0001991	GCST90199644	GCST90199754	19:41121480-41621480	0.415970095242196	0.0905201668607614	4.32063626054583e-06
MR-PCA	cortisol	HMDB0000063	thyroxine	HMDB0000248	GCST90200378	GCST90200293	14:94554700-95054700	0.169862753999663	0.096109516698778	0.0771633626442571
MR-PCA	inosine	HMDB0000195	creatinine	HMDB0000562	M01123	M00513	6:85876680-86677325	-0.0590105146506194	0.0714397437924363	0.408793878240188
MR-PCA	asparagine	HMDB0000168	mannose	HMDB0000169	GCST90200452	M00584	11:61850353-62350353	-0.084027994293378	0.124315407341489	0.499087740209656
MR-PCA	asparagine	HMDB0000168	mannose	HMDB0000169	GCST90200452	M00584	14:103842789-104825326	0.0809455348228827	0.0950527059129896	0.394444022428106
MR-PCA	phenylalanine	HMDB0000159	bilirubin (z,z)	HMDB0000054	GCST90200396	GCST90200704	12:103005621-103594137	0.0816894176070799	0.0941684366523611	0.385678005853785
MR-PCA	1-methylurate	HMDB0003099	aspartate	HMDB0000191	M34395	bioa_004	8:18010431-18510431	0.0192523701788051	0.0387570224563707	0.619368647126192
MR-PCA	spermidine	HMDB0001257	isoleucine	HMDB0000172	GCST90200423	met-d-Ile	1:247789451-248289451	0.0095637098831257	0.0228377705731489	0.675386257632945
MR-PCA	4-methyl-2-oxopentanoate	HMDB0000695	alpha-ketoglutarate	HMDB0000208	M22116	GCST90200455	4:88976422-89476422	-0.0600377655097653	0.126646155516985	0.63545774649528
MR-PCA	4-methyl-2-oxopentanoate	HMDB0000695	alpha-ketoglutarate	HMDB0000208	M22116	GCST90200455	13:48209901-48709901	-0.0269581637320153	0.176922793163763	0.878893165983453
MR-PCA	tyrosine	HMDB0000158	glutamate	HMDB0000148	bioa_021	bioa_007	4:99820973-100320973	-0.219607557328215	0.280256667947526	0.433278139081814
MR-PCA	tyrosine	HMDB0000158	glutamate	HMDB0000148	bioa_021	bioa_007	4:148735862-149235862	0.3498514257542	0.241668874140815	0.147715562007213
MR-PCA	tyrosine	HMDB0000158	glutamate	HMDB0000148	bioa_021	bioa_007	6:111242119-112017012	-0.0077050056135053	0.0672773199402196	0.908820798444908
MR-PCA	tyrosine	HMDB0000158	glutamate	HMDB0000148	bioa_021	bioa_007	6:112114361-112614361	0.318238159186864	0.196617393007078	0.105540750126913
MR-PCA	tyrosine	HMDB0000158	glutamate	HMDB0000148	bioa_021	bioa_007	7:27926305-28426305	0.0980514319400518	0.232366654824316	0.673047937050785
MR-PCA	tyrosine	HMDB0000158	glutamate	HMDB0000148	bioa_021	bioa_007	8:8933358-9433358	0.161888733186386	0.251783051764302	0.520244121962446
MR-PCA	tyrosine	HMDB0000158	glutamate	HMDB0000148	bioa_021	bioa_007	10:64816186-65575478	-0.780133010640922	0.269215630643277	0.0037579034008369
MR-PCA	tyrosine	HMDB0000158	glutamate	HMDB0000148	bioa_021	bioa_007	11:61310081-61810081	0.720867638225083	0.234559053579143	0.0021171371282502
MR-PCA	tyrosine	HMDB0000158	glutamate	HMDB0000148	bioa_021	bioa_007	12:20701307-21201307	-0.113011391794349	0.260576296562729	0.664507834049247
MR-PCA	tyrosine	HMDB0000158	glutamate	HMDB0000148	bioa_021	bioa_007	12:46678393-47435518	0.554396910556363	0.181534748972352	0.0022585443037044
MR-PCA	tyrosine	HMDB0000158	glutamate	HMDB0000148	bioa_021	bioa_007	12:56615040-57115040	0.0762379189941692	0.173890325148666	0.661078005383104
MR-PCA	tyrosine	HMDB0000158	glutamate	HMDB0000148	bioa_021	bioa_007	12:57594049-58094049	-0.2928850651723	0.258698888289104	0.257572808743779
MR-PCA	tyrosine	HMDB0000158	glutamate	HMDB0000148	bioa_021	bioa_007	12:59727701-60227701	-0.0902355413168464	0.219537859274178	0.681054227592592
MR-PCA	tyrosine	HMDB0000158	glutamate	HMDB0000148	bioa_021	bioa_007	12:120845172-121674861	-1.07610831013836	0.184622674256904	5.58642135168877e-09
MR-PCA	tyrosine	HMDB0000158	glutamate	HMDB0000148	bioa_021	bioa_007	12:122092964-122592964	-0.265115258534956	0.226814219736645	0.242457928145232
MR-PCA	tyrosine	HMDB0000158	glutamate	HMDB0000148	bioa_021	bioa_007	15:60649639-61149639	-0.750100964329405	0.259620001386853	0.0038619090350249
MR-PCA	tyrosine	HMDB0000158	glutamate	HMDB0000148	bioa_021	bioa_007	16:71153235-72438683	-0.209000311923882	0.101940805491665	0.0403437003991584
MR-PCA	trans-urocanate	HMDB0000301	alpha-ketobutyrate	HMDB0000005	GCST90200416	GCST90200438	8:17963874-18463874	0.0409259525264686	0.0920377576667915	0.656561999706841
MR-PCA	trans-urocanate	HMDB0000301	alpha-ketobutyrate	HMDB0000005	GCST90200416	GCST90200438	12:96124750-96624750	0.019452009238735	0.0544969844456315	0.721138707292829
MR-PCA	trans-urocanate	HMDB0000301	alpha-ketobutyrate	HMDB0000005	GCST90200416	GCST90200438	19:51269710-51769710	0.113050638055731	0.0678143279679083	0.0955022271766615
MR-PCA	3-methyl-2-oxobutyrate	HMDB0000019	glutamine	HMDB0000641	GCST90199677	bioa_006	4:88953670-89453670	0.0330872920596283	0.0352639088807362	0.34810240529523
MR-PCA	n-acetylornithine	HMDB0003357	docosapentaenoate (n6 dpa; 22:5n6)	HMDB0001976	bioa_023	GCST90199796	2:72878681-74437061	-0.0373664705224052	0.0249548103015102	0.134298195573828
MR-PCA	n-acetylornithine	HMDB0003357	docosapentaenoate (n6 dpa; 22:5n6)	HMDB0001976	bioa_023	GCST90199796	5:950573-1450573	0.164324926352863	0.245802187097234	0.503798479269385
MR-PCA	n-acetylornithine	HMDB0003357	docosapentaenoate (n6 dpa; 22:5n6)	HMDB0001976	bioa_023	GCST90199796	17:37301988-37801988	0.144848506195192	0.307177127541872	0.637250040836991
MR-PCA	3-methyl-2-oxovalerate	HMDB0000491	phenylpyruvate	HMDB0000205	M15676	GCST90200365	4:88976422-89476422	-0.110439749391418	0.126521308644621	0.382720606191341
MR-PCA	inosine	HMDB0000195	mannose	HMDB0000169	M01123	M00584	6:85876680-86677325	0.0507024066166071	0.0715185908626012	0.478361565405927
MR-PCA	caffeine	HMDB0001847	7-methylxanthine	HMDB0001991	M00569	M34390	7:17037106-17537106	-0.366065649064543	0.145755792791067	0.0120219343220611
MR-PCA	caffeine	HMDB0001847	7-methylxanthine	HMDB0001991	M00569	M34390	15:74777880-75277880	-0.478568125205271	0.170151759571555	0.0049143381460882
MR-PCA	beta-alanine	HMDB0000056	dehydroepiandrosterone sulfate (dhea-s)	HMDB0001032	GCST90200361	M32425	3:30500404-31000404	-0.125518198060798	0.0835448202793341	0.132992415018818
MR-PCA	4-acetamidobutanoate	HMDB0003681	alanine	HMDB0000161	GCST90200311	met-d-Ala	8:18005709-18505709	0.0253296857221487	0.0155128801787979	0.10250760926801
MR-PCA	4-acetamidobutanoate	HMDB0003681	alanine	HMDB0000161	GCST90200311	met-d-Ala	22:50435332-50935332	0.0433433388272272	0.0306110130247283	0.15679325357638
MR-PCA	4-methyl-2-oxopentanoate	HMDB0000695	ornithine	HMDB0000214	M22116	M01493	4:88976422-89476422	0.0929613180397847	0.148555357171197	0.531466552905198
MR-PCA	4-methyl-2-oxopentanoate	HMDB0000695	ornithine	HMDB0000214	M22116	M01493	13:48209901-48709901	-0.157907638376197	0.183096142665642	0.388450841502109
MR-PCA	3-(4-hydroxyphenyl)lactate	HMDB0000755	lactate	HMDB0000190	GCST90200371	met-d-Lactate	6:111301079-111801079	0.0266074197586261	0.0346723432636302	0.442846067860254
MR-PCA	3-(4-hydroxyphenyl)lactate	HMDB0000755	lactate	HMDB0000190	GCST90200371	met-d-Lactate	17:79941425-80441425	0.0400615394686407	0.0248723497677072	0.107248232028944
MR-PCA	beta-alanine	HMDB0000056	flavin adenine dinucleotide (fad)	HMDB0001248	GCST90200361	GCST90200376	3:30500404-31000404	-0.0176733404047756	0.0841677495219793	0.833685171094573
MR-PCA	2-oxoarginine*	HMDB0004225	hydroxy-n6,n6,n6-trimethyllysine*	HMDB01422	GCST90199903	GCST90200240	4:102938709-103438709	0.0561610379192198	0.132899153789617	0.672598901568864
MR-PCA	2-oxoarginine*	HMDB0004225	hydroxy-n6,n6,n6-trimethyllysine*	HMDB01422	GCST90199903	GCST90200240	6:160310824-160819068	0.0781371360228093	0.0736575034036513	0.288773048754389
MR-PCA	3-aminoisobutyrate	HMDB0002166	alpha-ketoglutarate	HMDB0000208	GCST90200310	GCST90200455	3:66115384-66615384	0.0604785357718554	0.154514152583867	0.695493478105712
MR-PCA	3-aminoisobutyrate	HMDB0002166	alpha-ketoglutarate	HMDB0000208	GCST90200310	GCST90200455	5:34511619-35593952	-0.0401381895253176	0.0265505167068264	0.130593199621734
MR-PCA	3-aminoisobutyrate	HMDB0002166	alpha-ketoglutarate	HMDB0000208	GCST90200310	GCST90200455	5:35822024-36322024	0.0181692995732696	0.08595640052863	0.832592253896445
MR-PCA	3-aminoisobutyrate	HMDB0002166	alpha-ketoglutarate	HMDB0000208	GCST90200310	GCST90200455	12:89320-602261	-0.139458168018279	0.0706213143252296	0.0482985714828532
MR-PCA	7-methylxanthine	HMDB0001991	urate	HMDB0000289	GCST90199754	GCST90200307	1:197801712-198301712	0.127101703719898	0.107954722429253	0.239051361337183
MR-PCA	7-methylxanthine	HMDB0001991	urate	HMDB0000289	GCST90199754	GCST90200307	15:74777880-75578595	0.082465809962269	0.115493820024073	0.475209926462865
MR-PCA	indoleacetate	HMDB0000197	indoleacetate	HMDB0000197	M27513	GCST90199683	7:50346357-50846357	1.09621124336839	0.1306575337612	4.86315158872892e-17
MR-PCA	2-hydroxyphenylacetate	HMDB0000669	taurine	HMDB0000251	GCST90200369	bioa_034	9:131329579-131829579	0.156510441973462	0.0538792748656796	0.003674459097008
MR-PCA	2-hydroxyphenylacetate	HMDB0000669	taurine	HMDB0000251	GCST90200369	bioa_034	12:122051275-122551275	-0.0242274551682749	0.0642728452926477	0.70621300441409
MR-PCA	phenylpyruvate	HMDB0000205	n-palmitoyl-sphingosine (d18:1/16:0)	HMDB0004949	GCST90200365	GCST90200336	9:131315554-131815554	0.205939335391091	0.103789677441146	0.0472337016521925
MR-PCA	phenylpyruvate	HMDB0000205	n-palmitoyl-sphingosine (d18:1/16:0)	HMDB0004949	GCST90200365	GCST90200336	16:58503995-59003995	0.18387324180582	0.0995290738196305	0.0646844881804821
MR-PCA	urate	HMDB0000289	hypotaurine	HMDB0000965	GCST90200307	GCST90200379	2:207223753-207723753	-0.131005862798325	0.118258482087473	0.267951427898577
MR-PCA	urate	HMDB0000289	hypotaurine	HMDB0000965	GCST90200307	GCST90200379	4:9672167-10439135	0.0948776269002783	0.0601076840561733	0.114459772217866
MR-PCA	urate	HMDB0000289	hypotaurine	HMDB0000965	GCST90200307	GCST90200379	4:88802323-89302323	-0.107482462893005	0.119576853538928	0.368728963379693
MR-PCA	urate	HMDB0000289	hypotaurine	HMDB0000965	GCST90200307	GCST90200379	11:64114866-64614866	-0.133487613375217	0.120431878624531	0.267685810437349
MR-PCA	urate	HMDB0000289	hypotaurine	HMDB0000965	GCST90200307	GCST90200379	12:114208961-114708961	-0.0048785593664868	0.122495290348646	0.968231444581847
MR-PCA	sphingosine 1-phosphate	HMDB0000277	citrate	HMDB0000094	GCST90199657	met-d-Citrate	17:74160792-74684003	-0.0231571652638033	0.0236006120452456	0.326489011676838
MR-PCA	histidine	HMDB0000177	beta-alanine	HMDB0000056	GCST90200377	GCST90200361	2:211293055-211793055	-0.0305661060122999	0.114340897562777	0.789219440882697
MR-PCA	histidine	HMDB0000177	beta-alanine	HMDB0000056	GCST90200377	GCST90200361	12:96129884-96629884	0.0696928661565553	0.0754888979671341	0.355892528420552
MR-PCA	leucine	HMDB0000687	threonine	HMDB0000167	bioa_011	GCST90200432	2:27480940-27980940	-3.31977093451093	0.602210165677892	3.53480505325008e-08
MR-PCA	leucine	HMDB0000687	threonine	HMDB0000167	bioa_011	GCST90200432	4:88972827-89472827	-0.400821888809011	0.185873754927216	0.031050881762129
MR-PCA	leucine	HMDB0000687	threonine	HMDB0000167	bioa_011	GCST90200432	11:116336283-116883862	0.167758756924189	0.362734864894626	0.643734894911898
MR-PCA	leucine	HMDB0000687	threonine	HMDB0000167	bioa_011	GCST90200432	15:58477325-58977325	0.253590823429222	0.358439585900257	0.479264796554288
MR-PCA	leucine	HMDB0000687	threonine	HMDB0000167	bioa_011	GCST90200432	16:70059237-70559237	0.231660232451648	0.310994883698137	0.456331896014154
MR-PCA	glucose	HMDB0000122	oleamide	HMDB0002117	M20489	M32458	2:169551488-170051488	-0.185820274714801	0.145481058984368	0.201502859586392
MR-PCA	myo-inositol	HMDB0000211	cystine	HMDB0000192	GCST90200401	GCST90200382	16:24676314-25176314	0.17561228812169	0.097230518592662	0.0708958971190124
MR-PCA	myo-inositol	HMDB0000211	cystine	HMDB0000192	GCST90200401	GCST90200382	19:18383755-18883755	-0.0148743870853113	0.126360325916165	0.906294225350386
MR-PCA	histidine	HMDB0000177	5-oxoproline	HMDB0000267	bioa_009	M01494	2:27492603-27992603	0.589507211760741	0.382867792098543	0.123629883929617
MR-PCA	histidine	HMDB0000177	5-oxoproline	HMDB0000267	bioa_009	M01494	2:211331245-211831245	0.216701402637775	0.378227836389167	0.566686132539385
MR-PCA	histidine	HMDB0000177	5-oxoproline	HMDB0000267	bioa_009	M01494	3:186208322-186708322	-0.327349973582849	0.323687399611752	0.311865613579274
MR-PCA	histidine	HMDB0000177	5-oxoproline	HMDB0000267	bioa_009	M01494	4:186893802-187393802	-0.0950693193817717	0.256555083661278	0.710964502572532
MR-PCA	histidine	HMDB0000177	5-oxoproline	HMDB0000267	bioa_009	M01494	8:145389726-145889726	-0.349470144227835	0.546767032452266	0.522720602223127
MR-PCA	histidine	HMDB0000177	5-oxoproline	HMDB0000267	bioa_009	M01494	9:135904304-136404304	0.221123532050376	0.432383554311415	0.609066813741219
MR-PCA	histidine	HMDB0000177	5-oxoproline	HMDB0000267	bioa_009	M01494	12:56615040-57115040	-0.938202756120507	0.413239198241716	0.0231856011841553
MR-PCA	histidine	HMDB0000177	5-oxoproline	HMDB0000267	bioa_009	M01494	12:96083535-96730076	0.303953622791236	0.15849174919371	0.0551378594809349
MR-PCA	histidine	HMDB0000177	5-oxoproline	HMDB0000267	bioa_009	M01494	14:21229605-21729605	0.80955369719358	0.241616805098589	0.0008064581116137
MR-PCA	histidine	HMDB0000177	5-oxoproline	HMDB0000267	bioa_009	M01494	15:58473939-58973939	0.282804611744159	0.38432983000861	0.461829105068227
MR-PCA	mannose	HMDB0000169	citrate	HMDB0000094	GCST90200435	GCST90200304	2:27176853-28662558	0.110495466739565	0.0628825359866264	0.0788884008812984
MR-PCA	mannose	HMDB0000169	citrate	HMDB0000094	GCST90200435	GCST90200304	12:22996345-23496345	0.151876463478564	0.109666488513802	0.166084877675616
MR-PCA	dihydroorotate	HMDB03349	n-stearoyl-sphingosine (d18:1/18:0)*	HMDB0004950	GCST90200444	GCST90200341	5:53379047-53879047	-0.0648078109596286	0.0897029769421057	0.470004869921309
MR-PCA	dihydroorotate	HMDB03349	n-stearoyl-sphingosine (d18:1/18:0)*	HMDB0004950	GCST90200444	GCST90200341	10:104381189-105206827	-0.0150930605560874	0.110320847005349	0.891180509967603
MR-PCA	dihydroorotate	HMDB03349	n-stearoyl-sphingosine (d18:1/18:0)*	HMDB0004950	GCST90200444	GCST90200341	10:125910495-126410495	0.0525635209517882	0.0890847500573506	0.555164171206298
MR-PCA	dihydroorotate	HMDB03349	n-stearoyl-sphingosine (d18:1/18:0)*	HMDB0004950	GCST90200444	GCST90200341	11:122683181-123183181	-0.0727835228358632	0.128903618677273	0.57232190565025
MR-PCA	dihydroorotate	HMDB03349	n-stearoyl-sphingosine (d18:1/18:0)*	HMDB0004950	GCST90200444	GCST90200341	15:77921365-78954732	0.0529273146131038	0.0477692663585872	0.267871150764495
MR-PCA	alpha-ketoglutarate	HMDB0000208	bilirubin (z,z)	HMDB0000054	GCST90200455	M27716	20:44931392-45517926	0.0711950780344841	0.105589220524748	0.500143078731657
MR-PCA	docosapentaenoate (n6 dpa; 22:5n6)	HMDB0001976	3-hydroxybutyrate (bhba)	HMDB0000011	GCST90199796	met-d-bOHbutyrate	11:61347212-61847212	-0.0443270298508052	0.0251353670462435	0.0778107666678661
MR-PCA	guanidinoacetate	HMDB0000128	lactate	HMDB0000190	GCST90200384	M00527	6:131647278-132147278	0.0042149343596371	0.171966480790634	0.980445640676258
MR-PCA	guanidinoacetate	HMDB0000128	lactate	HMDB0000190	GCST90200384	M00527	12:101043-601043	-0.0448214382335339	0.129807628620435	0.729875424774909
MR-PCA	glucose	HMDB0000122	methionine sulfoxide	HMDB0002005	met-d-Glucose	GCST90199625	2:165251927-165751927	-0.206648959835586	0.443683130071812	0.64138874338095
MR-PCA	glucose	HMDB0000122	methionine sulfoxide	HMDB0002005	met-d-Glucose	GCST90199625	2:169498833-170056652	-0.115569926118735	0.155147969623474	0.456331381972376
MR-PCA	glucose	HMDB0000122	methionine sulfoxide	HMDB0002005	met-d-Glucose	GCST90199625	3:122819058-123319058	0.044625305471829	0.385276520655661	0.907789894538828
MR-PCA	glucose	HMDB0000122	methionine sulfoxide	HMDB0002005	met-d-Glucose	GCST90199625	3:151951767-152451767	0.263452428149916	0.465265998314274	0.571230335962144
MR-PCA	glucose	HMDB0000122	methionine sulfoxide	HMDB0002005	met-d-Glucose	GCST90199625	3:170377909-170877909	0.149731891123295	0.354857752061961	0.673062207291476
MR-PCA	glucose	HMDB0000122	methionine sulfoxide	HMDB0002005	met-d-Glucose	GCST90199625	4:185468314-185968314	0.822763798450164	0.414947815357866	0.0473883548052006
MR-PCA	glucose	HMDB0000122	methionine sulfoxide	HMDB0002005	met-d-Glucose	GCST90199625	5:95479406-95979406	0.627661037360331	0.500243648254426	0.209583815070256
MR-PCA	glucose	HMDB0000122	methionine sulfoxide	HMDB0002005	met-d-Glucose	GCST90199625	6:7000270-7500270	-0.129702941362198	0.40015161817124	0.74583621475453
MR-PCA	glucose	HMDB0000122	methionine sulfoxide	HMDB0002005	met-d-Glucose	GCST90199625	7:14801789-15301789	-0.0275526212380476	0.318211408591404	0.931000673887089
MR-PCA	glucose	HMDB0000122	methionine sulfoxide	HMDB0002005	met-d-Glucose	GCST90199625	7:43935955-44473721	-0.170858850346843	0.227501476338597	0.452638789949984
MR-PCA	glucose	HMDB0000122	methionine sulfoxide	HMDB0002005	met-d-Glucose	GCST90199625	8:117934783-118434783	-0.348462409864814	0.413408697491357	0.39928407758987
MR-PCA	glucose	HMDB0000122	methionine sulfoxide	HMDB0002005	met-d-Glucose	GCST90199625	9:21884068-22384068	-0.431715184896022	0.31449388440662	0.169836304213646
MR-PCA	glucose	HMDB0000122	methionine sulfoxide	HMDB0002005	met-d-Glucose	GCST90199625	10:2888477-3388477	-0.095028731864017	0.281305800554683	0.735504178380868
MR-PCA	glucose	HMDB0000122	methionine sulfoxide	HMDB0002005	met-d-Glucose	GCST90199625	10:112762852-113262852	0.196279943575604	0.356021324307426	0.581417666784698
MR-PCA	glucose	HMDB0000122	methionine sulfoxide	HMDB0002005	met-d-Glucose	GCST90199625	10:114504071-115004071	0.246880371762357	0.411775814920305	0.548805883599345
MR-PCA	glucose	HMDB0000122	methionine sulfoxide	HMDB0002005	met-d-Glucose	GCST90199625	12:4134844-4634844	0.112644666874416	0.277788621118029	0.685106364864339
MR-PCA	glucose	HMDB0000122	methionine sulfoxide	HMDB0002005	met-d-Glucose	GCST90199625	12:111682800-112523499	-0.153069759928132	0.48262562059445	0.751121856736248
MR-PCA	glucose	HMDB0000122	methionine sulfoxide	HMDB0002005	met-d-Glucose	GCST90199625	12:121166650-121666650	-0.0265716988739321	0.481075852402859	0.955952116305656
MR-PCA	glucose	HMDB0000122	methionine sulfoxide	HMDB0002005	met-d-Glucose	GCST90199625	13:28213465-28721145	0.244869359859831	0.361397815498289	0.498049563950045
MR-PCA	glucose	HMDB0000122	methionine sulfoxide	HMDB0002005	met-d-Glucose	GCST90199625	17:43272775-44380160	0.474945762688945	0.685077023597981	0.488137914729561
MR-PCA	glucose	HMDB0000122	methionine sulfoxide	HMDB0002005	met-d-Glucose	GCST90199625	17:44543627-45043627	0.195554631826087	0.538436422751987	0.716463085599299
MR-PCA	glucose	HMDB0000122	methionine sulfoxide	HMDB0002005	met-d-Glucose	GCST90199625	20:22311971-22811971	-0.407167669828629	0.692238113135239	0.556404638812013
MR-PCA	5-methylthioadenosine (mta)	HMDB0001173	5-acetylamino-6-formylamino-3-methyluracil	HMDB0011105	GCST90200359	GCST90200680	2:211290507-211790507	-0.0708510398867393	0.111977845911168	0.526914073356803
MR-PCA	5-methylthioadenosine (mta)	HMDB0001173	5-acetylamino-6-formylamino-3-methyluracil	HMDB0011105	GCST90200359	GCST90200680	6:149659491-150411114	0.148794510411175	0.149084177338186	0.318251707792778
MR-PCA	5-methylthioadenosine (mta)	HMDB0001173	5-acetylamino-6-formylamino-3-methyluracil	HMDB0011105	GCST90200359	GCST90200680	6:160319068-160819068	-0.16480861439731	0.11297664362563	0.144624337895728
MR-PCA	5-methylthioadenosine (mta)	HMDB0001173	5-acetylamino-6-formylamino-3-methyluracil	HMDB0011105	GCST90200359	GCST90200680	16:16009596-16509596	-0.124332126196969	0.0971613765087685	0.200669811149535
MR-PCA	hypoxanthine	HMDB0000157	taurochenodeoxycholate	HMDB0000951	M03127	M18494	6:16038192-16538192	-0.128739552195481	0.132152454771948	0.32996990123961
MR-PCA	adenosine	HMDB0000050	citrate	HMDB0000094	M00555	M01564	1:109564880-110064880	0.0658481381737006	0.143332394880065	0.645940757091806
MR-PCA	adenosine	HMDB0000050	citrate	HMDB0000094	M00555	M01564	6:96128415-96628415	-0.342016366879934	0.258316892103484	0.185496871288316
MR-PCA	cortisol	HMDB0000063	taurocholate	HMDB0000036	GCST90200378	GCST90200333	14:94554700-95054700	0.060489045979411	0.0992783720517438	0.542334058792719
MR-PCA	histidine	HMDB0000177	urea	HMDB0000294	M00059	GCST90200417	4:9731889-10602550	-0.0642984212484994	0.128302716666318	0.616268221453719
MR-PCA	arachidonate (20:4n6)	HMDB0001043	lactate	HMDB0000190	M01110	M00527	11:61330635-61830635	-0.0275816496523255	0.0496902856610917	0.578845917398295
MR-PCA	betaine	HMDB0000043	retinol (vitamin a)	HMDB0000305	M03141	GCST90200405	2:211337631-211837631	-0.084032611711239	0.0906968665065955	0.354174943737463
MR-PCA	betaine	HMDB0000043	retinol (vitamin a)	HMDB0000305	M03141	GCST90200405	5:78095798-78666416	0.131135273565655	0.0878408603377689	0.135470359823361
MR-PCA	betaine	HMDB0000043	retinol (vitamin a)	HMDB0000305	M03141	GCST90200405	12:30349-530349	-0.219660763377026	0.146797443460555	0.134561746445647
MR-PCA	leucine	HMDB0000687	arachidonate (20:4n6)	HMDB0001043	bioa_011	M01110	2:27480940-27980940	0.272387572985414	0.368213604783107	0.459449133709847
MR-PCA	leucine	HMDB0000687	arachidonate (20:4n6)	HMDB0001043	bioa_011	M01110	4:88972827-89472827	-0.102546839155766	0.20332041328784	0.614007884016111
MR-PCA	leucine	HMDB0000687	arachidonate (20:4n6)	HMDB0001043	bioa_011	M01110	4:186893802-187393802	-0.0365726871043227	0.521204040539462	0.944058658040318
MR-PCA	leucine	HMDB0000687	arachidonate (20:4n6)	HMDB0001043	bioa_011	M01110	11:116336283-116883862	0.254122048126142	0.366605073504037	0.488198748751165
MR-PCA	leucine	HMDB0000687	arachidonate (20:4n6)	HMDB0001043	bioa_011	M01110	15:58477325-58977325	0.399987880548083	0.380158912798382	0.292726294165849
MR-PCA	leucine	HMDB0000687	arachidonate (20:4n6)	HMDB0001043	bioa_011	M01110	16:70059237-70559237	0.0189715608166892	0.326242954563654	0.953627846136764
MR-PCA	asparagine	HMDB0000168	taurocholate	HMDB0000036	bioa_003	GCST90200333	2:27480940-27980940	0.705627468296778	0.337827281702611	0.0367327038816649
MR-PCA	asparagine	HMDB0000168	taurocholate	HMDB0000036	bioa_003	GCST90200333	4:178111051-178611051	0.374588021391945	0.236607777557916	0.113384950563049
MR-PCA	asparagine	HMDB0000168	taurocholate	HMDB0000036	bioa_003	GCST90200333	7:97252737-97752737	-0.525208642009311	0.24602077785065	0.0327761925882501
MR-PCA	asparagine	HMDB0000168	taurocholate	HMDB0000036	bioa_003	GCST90200333	11:61853420-62353420	-0.264169965936932	0.17890111662792	0.139776029662322
MR-PCA	asparagine	HMDB0000168	taurocholate	HMDB0000036	bioa_003	GCST90200333	12:46900176-47400176	-0.171564312936148	0.262546327787051	0.513457830440814
MR-PCA	asparagine	HMDB0000168	taurocholate	HMDB0000036	bioa_003	GCST90200333	14:103514503-104812812	0.201731497908352	0.123698114147459	0.102924655628408
MR-PCA	leucine	HMDB0000687	choline	HMDB0000097	met-d-Leu	M15506	2:27480940-28253616	0.330103674826287	0.35358676118914	0.350517453567896
MR-PCA	leucine	HMDB0000687	choline	HMDB0000097	met-d-Leu	M15506	2:64975088-65475088	-0.523951679528489	0.519964829472303	0.313614094037932
MR-PCA	leucine	HMDB0000687	choline	HMDB0000097	met-d-Leu	M15506	2:165251927-165751927	0.178274656345364	0.48008923420635	0.710386914553308
MR-PCA	leucine	HMDB0000687	choline	HMDB0000097	met-d-Leu	M15506	3:135548658-136048658	-1.11572254340049	0.647148428253749	0.0846970611905653
MR-PCA	leucine	HMDB0000687	choline	HMDB0000097	met-d-Leu	M15506	4:88670985-89475171	0.289244013347288	0.189269194125597	0.126459176427362
MR-PCA	leucine	HMDB0000687	choline	HMDB0000097	met-d-Leu	M15506	8:76204025-76704025	-1.3154397291752	0.611450807645259	0.031449225072921
MR-PCA	leucine	HMDB0000687	choline	HMDB0000097	met-d-Leu	M15506	12:56220625-57115338	0.40169757820849	0.432931945597476	0.353483379443028
MR-PCA	leucine	HMDB0000687	choline	HMDB0000097	met-d-Leu	M15506	12:111660219-112160219	0.96014234957531	0.59429588459643	0.106181581697051
MR-PCA	leucine	HMDB0000687	choline	HMDB0000097	met-d-Leu	M15506	16:69315747-70908300	0.399498149892893	0.259983965525455	0.12438489461688
MR-PCA	leucine	HMDB0000687	choline	HMDB0000097	met-d-Leu	M15506	16:71899923-72399923	-0.0347314539590104	0.396803708959199	0.930251792150946
MR-PCA	leucine	HMDB0000687	choline	HMDB0000097	met-d-Leu	M15506	19:49054215-49554215	1.02522859378363	0.490444087947171	0.036581101042929
MR-PCA	leucine	HMDB0000687	choline	HMDB0000097	met-d-Leu	M15506	22:18665282-19165282	-0.39694816226729	0.481213724411558	0.409434311845387
MR-PCA	glycerophosphorylcholine (gpc)	HMDB0000086	kynurenine	HMDB0000684	GCST90199629	M15140	1:40156715-40656715	-0.129961064270119	0.148855323557518	0.382625118858374
MR-PCA	asparagine	HMDB0000168	cortisone	HMDB0002802	GCST90200452	M01769	11:61850353-62350353	0.0645887684826707	0.126125302618954	0.608581018933183
MR-PCA	asparagine	HMDB0000168	cortisone	HMDB0002802	GCST90200452	M01769	14:103842789-104825326	0.0167928361159359	0.0964398731622773	0.861765244328265
MR-PCA	inosine	HMDB0000195	leucine	HMDB0000687	M01123	M00060	6:85876680-86677325	8.65112105580423e-05	0.071489815304802	0.999034464670254
MR-PCA	mannose	HMDB0000169	taurochenodeoxycholate	HMDB0000951	GCST90200435	M18494	2:27176853-28662558	-0.0430700314809652	0.0925286787874143	0.641589442319042
MR-PCA	3-methyl-2-oxobutyrate	HMDB0000019	orotidine	HMDB0000788	GCST90199677	GCST90200681	4:88953670-89453670	0.148757832644785	0.0896428623453912	0.0970251823671482
MR-PCA	n1-methyl-2-pyridone-5-carboxamide	HMDB0004193	glycerol 3-phosphate	HMDB0000126	GCST90199778	GCST90199638	2:135485648-135985648	0.02221139298009	0.141105079876488	0.874921496285115
MR-PCA	n1-methyl-2-pyridone-5-carboxamide	HMDB0004193	glycerol 3-phosphate	HMDB0000126	GCST90199778	GCST90199638	7:10019022-10519022	-0.224815534793087	0.103457763149238	0.0297789965856487
MR-PCA	cytidine	HMDB0000089	tyrosine	HMDB0000158	GCST90200429	bioa_021	15:85255020-85755020	0.0293998517547567	0.0376972873940429	0.435453840381927
MR-PCA	uridine	HMDB0000296	cystathionine	HMDB0000099	GCST90200407	GCST90200383	1:20666238-21166238	-0.127277553942082	0.0996580818284224	0.201552005880819
MR-PCA	uridine	HMDB0000296	cystathionine	HMDB0000099	GCST90200407	GCST90200383	7:47877194-48377194	-0.0056713844442225	0.118325562598824	0.961771759360052
MR-PCA	uridine	HMDB0000296	cystathionine	HMDB0000099	GCST90200407	GCST90200383	22:50686035-51186035	-0.0321205615863397	0.0903202072827446	0.722117787636532
MR-PCA	n-acetylornithine	HMDB0003357	arginine	HMDB0000517	bioa_023	bioa_002	2:72878681-74437061	-0.003336164118594	0.0126193680782494	0.791495938386326
MR-PCA	n-acetylornithine	HMDB0003357	arginine	HMDB0000517	bioa_023	bioa_002	5:950573-1450573	0.0914360416739907	0.105157867353731	0.384567073994335
MR-PCA	n-acetylornithine	HMDB0003357	arginine	HMDB0000517	bioa_023	bioa_002	14:23348952-23848952	-0.463039869011584	0.113717460965631	4.6642224568497e-05
MR-PCA	n-acetylornithine	HMDB0003357	arginine	HMDB0000517	bioa_023	bioa_002	17:37301988-37801988	-0.225381244661274	0.156128388033691	0.14886179402974
MR-PCA	alpha-aminoadipic acid	HMDB0000510	urea	HMDB0000294	bioa_025	GCST90200417	3:2996317-3496317	-0.0051853639515682	0.107587481165112	0.961559462387688
MR-PCA	alpha-aminoadipic acid	HMDB0000510	urea	HMDB0000294	bioa_025	GCST90200417	5:36380209-36880209	-0.162065077984076	0.105368387733118	0.124028897275199
MR-PCA	cholesterol	HMDB0000067	s-1-pyrroline-5-carboxylate	HMDB0001301	M00063	GCST90200381	1:109571511-110071511	0.0847095223507891	0.15218825162148	0.57779383184317
MR-PCA	pantothenate	HMDB0000210	glycohyocholate	HMDB0000138	GCST90200279	GCST90199935	1:199230515-199730515	0.0356564639410487	0.114466225179516	0.755418983742967
MR-PCA	ornithine	HMDB0000214	cystathionine	HMDB0000099	GCST90200404	GCST90200383	6:131644358-132144358	0.0101708992059066	0.107744054939331	0.924792444855488
MR-PCA	ornithine	HMDB0000214	cystathionine	HMDB0000099	GCST90200404	GCST90200383	6:161178041-161678041	0.3031081254908	0.0990812197964465	0.0022193747685934
MR-PCA	myo-inositol	HMDB0000211	cortisone	HMDB0002802	GCST90200401	GCST90200360	16:24676314-25176314	-0.0073693218968545	0.0973776192090142	0.939675455477248
MR-PCA	myo-inositol	HMDB0000211	cortisone	HMDB0002802	GCST90200401	GCST90200360	19:18383755-18883755	-0.172963241832299	0.126540062394355	0.171667477019424
MR-PCA	n-acetylornithine	HMDB0003357	arachidonate (20:4n6)	HMDB0001043	M15630	M01110	2:73124156-74349562	-0.0185224734795479	0.0249868435129165	0.458518199826962
MR-PCA	2-aminobutyrate	HMDB0000452	2-oxoarginine*	HMDB0004225	M32348	GCST90199903	2:64958074-65458074	0.106448610338797	0.0962038216707518	0.268514293457532
MR-PCA	2-aminobutyrate	HMDB0000452	2-oxoarginine*	HMDB0004225	M32348	GCST90199903	4:88993818-89493818	0.039833392400292	0.131743193690319	0.762380419009173
MR-PCA	5-oxoproline	HMDB0000267	phenylalanine	HMDB0000159	M01494	met-d-Phe	8:144903138-145403138	-0.0116849677256444	0.0123533119524357	0.344200834337292
MR-PCA	adenosine	HMDB0000050	allantoin	HMDB0000462	M00555	GCST90200286	1:109564880-110064880	0.0430831246461867	0.146218820959895	0.768262573597784
MR-PCA	adenosine	HMDB0000050	allantoin	HMDB0000462	M00555	GCST90200286	6:96128415-96628415	-0.180613978519435	0.177104526073294	0.307815869668278
MR-PCA	histidine	HMDB0000177	arachidonate (20:4n6)	HMDB0001043	M00059	M01110	4:9731889-10602550	-0.222115237255108	0.133137406013953	0.0952530541996861
MR-PCA	betaine	HMDB0000043	methionine sulfoxide	HMDB0002005	GCST90200425	GCST90199625	2:211290507-211790507	0.120159960568401	0.101608246691137	0.236975329788787
MR-PCA	betaine	HMDB0000043	methionine sulfoxide	HMDB0002005	GCST90200425	GCST90199625	5:78081434-78907016	0.0992864952407772	0.0597391318696453	0.0965125795675621
MR-PCA	betaine	HMDB0000043	methionine sulfoxide	HMDB0002005	GCST90200425	GCST90199625	6:160264283-160825366	0.0476381542065561	0.0748942138816391	0.524729130819827
MR-PCA	betaine	HMDB0000043	methionine sulfoxide	HMDB0002005	GCST90200425	GCST90199625	12:68601-568601	0.0777447228902107	0.0702817473631646	0.268645787835098
MR-PCA	betaine	HMDB0000043	methionine sulfoxide	HMDB0002005	GCST90200425	GCST90199625	17:17178278-17678278	0.23083729376601	0.107365007788868	0.031553353072911
MR-PCA	betaine	HMDB0000043	methionine sulfoxide	HMDB0002005	GCST90200425	GCST90199625	21:44165982-44665982	-0.0617335825160845	0.116933772429474	0.597543552739003
MR-PCA	citrulline	HMDB0000904	phenylalanine	HMDB0000159	M02132	bioa_016	10:97115163-97871266	-0.0062434017519749	0.0389742785491946	0.872729141435109
MR-PCA	tyrosine	HMDB0000158	arachidonate (20:4n6)	HMDB0001043	GCST90200427	GCST90200358	6:111308006-112158646	-0.0847042411996357	0.0961329527576717	0.378255272271249
MR-PCA	tyrosine	HMDB0000158	arachidonate (20:4n6)	HMDB0001043	GCST90200427	GCST90200358	16:71156147-71656147	-0.0018634101748306	0.107479064306045	0.986167429561232
MR-PCA	glutamine	HMDB0000641	phosphoethanolamine	HMDB0000224	GCST90200419	GCST90200281	12:56335248-57115338	-0.123535100685945	0.066223801948214	0.0621227759654969
MR-PCA	threonine	HMDB0000167	acetate	HMDB0000042	bioa_019	met-d-Acetate	2:27191397-28253174	0.233741442459166	0.0359535017660904	7.967390161386409e-11
MR-PCA	threonine	HMDB0000167	acetate	HMDB0000042	bioa_019	met-d-Acetate	6:126521687-127323798	0.0194565134991097	0.08566539025104	0.820328707449557
MR-PCA	threonine	HMDB0000167	acetate	HMDB0000042	bioa_019	met-d-Acetate	8:74631674-75131674	-0.0131467545290833	0.051127028693314	0.797071449215044
MR-PCA	threonine	HMDB0000167	acetate	HMDB0000042	bioa_019	met-d-Acetate	12:46636543-47464292	-0.0922493204699069	0.0409819434726209	0.0243871358885993
MR-PCA	threonine	HMDB0000167	acetate	HMDB0000042	bioa_019	met-d-Acetate	12:56615040-57115040	0.0750992916834571	0.0556349335739066	0.177061354344793
MR-PCA	threonine	HMDB0000167	acetate	HMDB0000042	bioa_019	met-d-Acetate	12:59727701-60227701	0.0566842526492136	0.0726621686296225	0.435328007767734
MR-PCA	threonine	HMDB0000167	acetate	HMDB0000042	bioa_019	met-d-Acetate	16:1654524-2154524	0.069655830161999	0.0580881523839341	0.230473491989872
MR-PCA	threonine	HMDB0000167	acetate	HMDB0000042	bioa_019	met-d-Acetate	20:42792364-43292364	0.0562014951076927	0.0742210906923371	0.448919677546369
MR-PCA	creatine	HMDB0000064	alanine	HMDB0000161	M27718	bioa_001	2:211346498-211846498	-0.136281289902969	0.0368034766906276	0.0002131101853993
MR-PCA	acetate	HMDB0000042	1-(1-enyl-stearoyl)-2-arachidonoyl-gpe (p-18:0/20:4)*	HMDB0005779	met-d-Acetate	GCST90200058	2:27480940-27980940	0.621127213742654	0.479315274195609	0.195022483914973
MR-PCA	acetate	HMDB0000042	1-(1-enyl-stearoyl)-2-arachidonoyl-gpe (p-18:0/20:4)*	HMDB0005779	met-d-Acetate	GCST90200058	2:136358646-136858646	0.367301191253252	0.566520151961241	0.516761054881001
MR-PCA	acetate	HMDB0000042	1-(1-enyl-stearoyl)-2-arachidonoyl-gpe (p-18:0/20:4)*	HMDB0005779	met-d-Acetate	GCST90200058	9:4513491-5013491	-0.50275611314737	0.278392697806888	0.070930178715131
MR-PCA	acetate	HMDB0000042	1-(1-enyl-stearoyl)-2-arachidonoyl-gpe (p-18:0/20:4)*	HMDB0005779	met-d-Acetate	GCST90200058	12:111634608-112523499	0.220416864581882	0.433255275532138	0.610930313132824
MR-PCA	acetate	HMDB0000042	1-(1-enyl-stearoyl)-2-arachidonoyl-gpe (p-18:0/20:4)*	HMDB0005779	met-d-Acetate	GCST90200058	12:112590766-113090766	0.0498590533094577	0.499191443727489	0.920439893767338
MR-PCA	acetate	HMDB0000042	1-(1-enyl-stearoyl)-2-arachidonoyl-gpe (p-18:0/20:4)*	HMDB0005779	met-d-Acetate	GCST90200058	15:43683941-44183941	1.22794151300651	0.576309112645641	0.033113909907333
MR-PCA	acetate	HMDB0000042	1-(1-enyl-stearoyl)-2-arachidonoyl-gpe (p-18:0/20:4)*	HMDB0005779	met-d-Acetate	GCST90200058	20:23910811-24695002	-0.1487573681388	0.280705478924275	0.596152774166575
MR-PCA	acetate	HMDB0000042	1-(1-enyl-stearoyl)-2-arachidonoyl-gpe (p-18:0/20:4)*	HMDB0005779	met-d-Acetate	GCST90200058	20:24698737-26432690	-0.138674685742671	0.209522817321404	0.508061212494783
MR-PCA	acetate	HMDB0000042	1-(1-enyl-stearoyl)-2-arachidonoyl-gpe (p-18:0/20:4)*	HMDB0005779	met-d-Acetate	GCST90200058	20:32973832-34017690	1.11125732959546	0.481158454112348	0.0209133313655379
MR-PCA	biliverdin	HMDB0001008	urea	HMDB0000294	M02137	GCST90200417	2:234046650-234918570	-0.0245911615512717	0.0310335920971861	0.428124790221482
MR-PCA	glycochenodeoxycholate	HMDB0000637	spermidine	HMDB0001257	M32346	GCST90200423	6:156877825-157377825	-0.141596547044387	0.160328829094814	0.377148016147001
MR-PCA	lactate	HMDB0000190	betaine	HMDB0000043	met-d-Lactate	GCST90200425	2:27348097-28101918	1.01193596075804	0.418026535050818	0.0154887058625257
MR-PCA	lactate	HMDB0000190	betaine	HMDB0000043	met-d-Lactate	GCST90200425	6:135171067-135671067	0.365319733508153	0.396492793625106	0.356853115543378
MR-PCA	lactate	HMDB0000190	betaine	HMDB0000043	met-d-Lactate	GCST90200425	8:106333124-106833124	0.358851808763556	0.516576712155124	0.48726035622581
MR-PCA	lactate	HMDB0000190	betaine	HMDB0000043	met-d-Lactate	GCST90200425	9:4513176-5186407	0.240918979079579	0.269504776304904	0.371358204885308
MR-PCA	lactate	HMDB0000190	betaine	HMDB0000043	met-d-Lactate	GCST90200425	10:2727379-3389269	-0.198165195000571	0.23457145041779	0.398224338917087
MR-PCA	lactate	HMDB0000190	betaine	HMDB0000043	met-d-Lactate	GCST90200425	11:118839742-119339742	-0.297860796204081	0.421533816883858	0.479807713956497
MR-PCA	lactate	HMDB0000190	betaine	HMDB0000043	met-d-Lactate	GCST90200425	12:111682800-113133476	0.498780669104591	0.340058485463742	0.142444167388315
MR-PCA	lactate	HMDB0000190	betaine	HMDB0000043	met-d-Lactate	GCST90200425	20:8379807-8879807	1.21570662249715	0.359904806145828	0.0007305331485919
MR-PCA	lactate	HMDB0000190	betaine	HMDB0000043	met-d-Lactate	GCST90200425	22:21708872-22208872	-0.0575842307155966	0.610476857015997	0.924849688602177
MR-PCA	taurine	HMDB0000251	orotidine	HMDB0000788	bioa_034	GCST90200681	19:54074995-54574995	0.0073950750373018	0.106668221389561	0.944728683452768
MR-PCA	dihydroorotate	HMDB03349	glutamine	HMDB0000641	GCST90200444	GCST90200419	5:53379047-53879047	0.0905095043157852	0.0897099683542327	0.313016621910028
MR-PCA	dihydroorotate	HMDB03349	glutamine	HMDB0000641	GCST90200444	GCST90200419	10:104381189-105206827	-0.0889909592746312	0.110320974217813	0.419865309180376
MR-PCA	dihydroorotate	HMDB03349	glutamine	HMDB0000641	GCST90200444	GCST90200419	10:125910495-126410495	0.133798500433469	0.0890902909061691	0.133140934789595
MR-PCA	dihydroorotate	HMDB03349	glutamine	HMDB0000641	GCST90200444	GCST90200419	11:122683181-123183181	0.210417742161342	0.128899720654667	0.102592247020265
MR-PCA	dihydroorotate	HMDB03349	glutamine	HMDB0000641	GCST90200444	GCST90200419	15:77921365-78954732	-0.0115979257088806	0.04777243372975	0.808180139431184
MR-PCA	alpha-ketoglutarate	HMDB0000208	creatinine	HMDB0000562	GCST90200455	met-d-Creatinine	20:44931392-45517926	-0.0096096282357223	0.0200335367441443	0.631457034051208
MR-PCA	histidine	HMDB0000177	phosphate	HMDB0001429	met-d-His	M11438	1:168963261-169463261	-0.665852652072429	0.617308905077314	0.280749272168374
MR-PCA	histidine	HMDB0000177	phosphate	HMDB0001429	met-d-His	M11438	2:27491237-27991237	-0.434450477757958	0.475974221042726	0.36136850617049
MR-PCA	histidine	HMDB0000177	phosphate	HMDB0001429	met-d-His	M11438	2:211290507-212074453	0.518661673310143	0.338691532450838	0.125678250360568
MR-PCA	histidine	HMDB0000177	phosphate	HMDB0001429	met-d-His	M11438	3:148408762-149190142	-0.0138805291720097	0.295174998539374	0.962493505317618
MR-PCA	histidine	HMDB0000177	phosphate	HMDB0001429	met-d-His	M11438	8:145389726-145889726	-0.273733543362068	0.552671418182141	0.620394258141681
MR-PCA	histidine	HMDB0000177	phosphate	HMDB0001429	met-d-His	M11438	12:46932531-47432531	1.04836549141407	0.642227727311118	0.102597560386091
MR-PCA	histidine	HMDB0000177	phosphate	HMDB0001429	met-d-His	M11438	12:56610020-57110020	-0.244933534673459	0.371156188003114	0.509304921497637
MR-PCA	histidine	HMDB0000177	phosphate	HMDB0001429	met-d-His	M11438	12:95659569-96755187	0.060750875033292	0.168343607320323	0.718193444947059
MR-PCA	histidine	HMDB0000177	phosphate	HMDB0001429	met-d-His	M11438	14:21241151-21765620	-0.0040042272396887	0.320225459737842	0.990023192291866
MR-PCA	histidine	HMDB0000177	phosphate	HMDB0001429	met-d-His	M11438	14:94599201-95099201	0.0066099312556598	0.524766681209982	0.989950157222578
MR-PCA	histidine	HMDB0000177	phosphate	HMDB0001429	met-d-His	M11438	15:43028726-45092210	0.172626226199773	0.517582051925549	0.738738499208823
MR-PCA	histidine	HMDB0000177	phosphate	HMDB0001429	met-d-His	M11438	20:38915692-39415692	0.4798802394164	0.594951654867135	0.419904495998283
MR-PCA	docosapentaenoate (n6 dpa; 22:5n6)	HMDB0001976	beta-citrylglutamate	HMDB0241915	GCST90199796	GCST90199911	11:61347212-61847212	0.0626272246987163	0.0934249980397253	0.502636219821994
MR-PCA	aspartate	HMDB0000191	leucine	HMDB0000687	bioa_004	GCST90200389	2:211431243-211931243	0.124690180708336	0.266497781579878	0.639867189977477
MR-PCA	aspartate	HMDB0000191	leucine	HMDB0000687	bioa_004	GCST90200389	4:178111051-178611051	0.0249641005568095	0.106892631518513	0.815339240665552
MR-PCA	aspartate	HMDB0000191	leucine	HMDB0000687	bioa_004	GCST90200389	12:101969766-102469766	-0.0738733376086387	0.156845610775398	0.637645037776512
MR-PCA	methionine	HMDB0000696	serine	HMDB0000187	bioa_013	M32315	5:89993899-90493899	0.242901041971245	0.23639145163994	0.304167515091204
MR-PCA	methionine	HMDB0000696	serine	HMDB0000187	bioa_013	M32315	10:81796208-82296208	-0.0456765952582572	0.282129587342097	0.87138511901255
MR-PCA	methionine	HMDB0000696	serine	HMDB0000187	bioa_013	M32315	12:46900176-47464292	0.468539820031207	0.224102002800348	0.0365510575688756
MR-PCA	methionine	HMDB0000696	serine	HMDB0000187	bioa_013	M32315	12:56615040-57115040	0.829101449017988	0.317330734112826	0.0089820641477479
MR-PCA	dehydroepiandrosterone sulfate (dhea-s)	HMDB0001032	glutamine	HMDB0000641	GCST90199673	M00053	7:98825038-100067196	-0.108011364105271	0.124777749442187	0.386693094673308
MR-PCA	histidine	HMDB0000177	caffeine	HMDB0001847	GCST90200377	GCST90200436	2:211293055-211793055	-0.175264252875959	0.115112431319227	0.127871717361784
MR-PCA	histidine	HMDB0000177	caffeine	HMDB0001847	GCST90200377	GCST90200436	12:96129884-96629884	-0.0707260493865798	0.0760065124736183	0.352098717800868
MR-PCA	arginine	HMDB0000517	glucose	HMDB0000122	bioa_002	M20489	2:24182937-24682937	-0.0591712351068748	0.337578768181386	0.860858628550662
MR-PCA	arginine	HMDB0000517	glucose	HMDB0000122	bioa_002	M20489	2:211333022-211833022	0.0535555450179742	0.216353152312423	0.804492178426967
MR-PCA	arginine	HMDB0000517	glucose	HMDB0000122	bioa_002	M20489	2:219037276-219788019	0.137240786625143	0.292032526967232	0.638390494452619
MR-PCA	arginine	HMDB0000517	glucose	HMDB0000122	bioa_002	M20489	4:144583533-145083533	-0.207487007751487	0.242498446935765	0.392206893388727
MR-PCA	arginine	HMDB0000517	glucose	HMDB0000122	bioa_002	M20489	5:177386199-177886199	0.198589070145645	0.251723725617957	0.430160649757024
MR-PCA	arginine	HMDB0000517	glucose	HMDB0000122	bioa_002	M20489	6:131339506-132265729	-0.157309152648959	0.142922758764849	0.271045304214272
MR-PCA	arginine	HMDB0000517	glucose	HMDB0000122	bioa_002	M20489	6:135177817-135677817	0.0311728774200367	0.317996557932942	0.92190928346764
MR-PCA	arginine	HMDB0000517	glucose	HMDB0000122	bioa_002	M20489	6:139590693-140090693	0.380060526752209	0.250823334327307	0.129708631471283
MR-PCA	arginine	HMDB0000517	glucose	HMDB0000122	bioa_002	M20489	10:99898951-100398951	-0.105916907837289	0.359172291639373	0.768076654793334
MR-PCA	arginine	HMDB0000517	glucose	HMDB0000122	bioa_002	M20489	12:46680313-47435518	0.0351697350896198	0.277754636194136	0.899239904073188
MR-PCA	arginine	HMDB0000517	glucose	HMDB0000122	bioa_002	M20489	16:68076200-68576200	0.15535074674608	0.302683247686853	0.607779759172977
MR-PCA	arginine	HMDB0000517	glucose	HMDB0000122	bioa_002	M20489	19:12757458-13257458	0.0317461208509879	0.175370227905815	0.856349182323917
MR-PCA	taurine	HMDB0000251	caffeine	HMDB0001847	bioa_034	GCST90200436	19:54074995-54574995	0.0028536792724249	0.106747464969027	0.978672697632552
MR-PCA	pyruvate	HMDB0000243	glutamine	HMDB0000641	met-d-Pyruvate	M00053	1:154991807-156271079	0.0070436998220292	0.374101503974096	0.984978068144468
MR-PCA	pyruvate	HMDB0000243	glutamine	HMDB0000641	met-d-Pyruvate	M00053	1:207429229-207929229	1.07339969050521	0.601294545489546	0.0742373314130904
MR-PCA	pyruvate	HMDB0000243	glutamine	HMDB0000641	met-d-Pyruvate	M00053	2:27480940-28253616	-2.4269691544003	0.488984984029768	6.93127178394221e-07
MR-PCA	pyruvate	HMDB0000243	glutamine	HMDB0000641	met-d-Pyruvate	M00053	2:60468043-60968043	-0.119579804313173	0.522353820397507	0.818927274793066
MR-PCA	pyruvate	HMDB0000243	glutamine	HMDB0000641	met-d-Pyruvate	M00053	2:173097338-173854224	0.179554329828159	0.212736090793362	0.398656090271379
MR-PCA	pyruvate	HMDB0000243	glutamine	HMDB0000641	met-d-Pyruvate	M00053	3:56611222-57111222	-0.212975134227844	0.420445850097468	0.612473454829017
MR-PCA	pyruvate	HMDB0000243	glutamine	HMDB0000641	met-d-Pyruvate	M00053	5:131157493-131957429	0.263610580652594	0.455195198989618	0.562511263716279
MR-PCA	pyruvate	HMDB0000243	glutamine	HMDB0000641	met-d-Pyruvate	M00053	8:106322270-106822270	-0.119131484262098	0.50306273705994	0.812802346534441
MR-PCA	pyruvate	HMDB0000243	glutamine	HMDB0000641	met-d-Pyruvate	M00053	9:135611502-136391870	0.347639740584008	0.386944198308303	0.368959840651977
MR-PCA	pyruvate	HMDB0000243	glutamine	HMDB0000641	met-d-Pyruvate	M00053	10:2869150-3388009	0.032913257583072	0.192383331115978	0.864159564884563
MR-PCA	pyruvate	HMDB0000243	glutamine	HMDB0000641	met-d-Pyruvate	M00053	11:56961646-57461646	0.558115577077988	0.635093071176671	0.379513324484962
MR-PCA	pyruvate	HMDB0000243	glutamine	HMDB0000641	met-d-Pyruvate	M00053	12:48145900-49077761	0.0680747079080766	0.207337815633875	0.742664049060554
MR-PCA	pyruvate	HMDB0000243	glutamine	HMDB0000641	met-d-Pyruvate	M00053	16:69379588-70929689	-0.406308291609087	0.343535362195226	0.236917656226073
MR-PCA	pyruvate	HMDB0000243	glutamine	HMDB0000641	met-d-Pyruvate	M00053	18:43532791-44032791	-0.0642619125808773	0.697890513980254	0.926634303241661
MR-PCA	pyruvate	HMDB0000243	glutamine	HMDB0000641	met-d-Pyruvate	M00053	21:45449580-45972811	0.269857077763284	0.317276834064927	0.395024162003448
MR-PCA	glycochenodeoxycholate	HMDB0000637	alanine	HMDB0000161	M32346	M32339	6:156877825-157377825	0.130082422230685	0.160435892949445	0.417476953662351
MR-PCA	kynurenine	HMDB0000684	serotonin (5ht)	HMDB0000259	GCST90199636	M02342	8:39554593-40054593	0.0997075091893585	0.184517352699879	0.588942388433597
MR-PCA	kynurenine	HMDB0000684	serotonin (5ht)	HMDB0000259	GCST90199636	M02342	12:111809557-113090766	0.096483220318188	0.162208156194757	0.551969711956654
MR-PCA	kynurenine	HMDB0000684	serotonin (5ht)	HMDB0000259	GCST90199636	M02342	16:87568373-88128072	-0.0338725270746278	0.0827228583740455	0.682194793800388
MR-PCA	tryptophan	HMDB0000929	glycerol 3-phosphate	HMDB0000126	bioa_020	GCST90199638	4:156560755-157060755	-0.215908003556749	0.144360265437212	0.134752882824517
MR-PCA	tryptophan	HMDB0000929	glycerol 3-phosphate	HMDB0000126	bioa_020	GCST90199638	6:111336667-112095774	0.171974885622549	0.169350048194894	0.309867795022249
MR-PCA	citrulline	HMDB0000904	isoleucine	HMDB0000172	bioa_005	M01125	2:211099261-211599261	0.15411257911299	0.173939092815224	0.375609649386302
MR-PCA	citrulline	HMDB0000904	isoleucine	HMDB0000172	bioa_005	M01125	8:10310878-10810878	-0.457342617123849	0.238001899766178	0.054657078691218
MR-PCA	citrulline	HMDB0000904	isoleucine	HMDB0000172	bioa_005	M01125	8:11437159-11937159	0.172121131633815	0.285207581097653	0.546179947978792
MR-PCA	citrulline	HMDB0000904	isoleucine	HMDB0000172	bioa_005	M01125	9:133044244-133627617	-0.0965207415616004	0.126766945237488	0.446416352999298
MR-PCA	citrulline	HMDB0000904	isoleucine	HMDB0000172	bioa_005	M01125	9:135893372-136393372	0.00723562727452	0.283129510066595	0.979611567390268
MR-PCA	citrulline	HMDB0000904	isoleucine	HMDB0000172	bioa_005	M01125	10:97138579-97638579	0.306981002444305	0.289613506188843	0.289159230652541
MR-PCA	citrulline	HMDB0000904	isoleucine	HMDB0000172	bioa_005	M01125	17:9542768-10042768	-0.302737888142739	0.219847739240046	0.168501628803459
MR-PCA	guanidinoacetate	HMDB0000128	taurine	HMDB0000251	GCST90200384	GCST90200420	6:131647278-132147278	-0.0357418907050771	0.124242349986285	0.77359261606677
MR-PCA	guanidinoacetate	HMDB0000128	taurine	HMDB0000251	GCST90200384	GCST90200420	11:64893892-65393892	0.148205766210278	0.0787659536340765	0.0598907812127286
MR-PCA	guanidinoacetate	HMDB0000128	taurine	HMDB0000251	GCST90200384	GCST90200420	12:101043-601043	0.143624421251674	0.0983300485395538	0.144115326403872
MR-PCA	guanidinoacetate	HMDB0000128	taurine	HMDB0000251	GCST90200384	GCST90200420	14:100558168-101058168	-0.241584757982142	0.106994970852598	0.0239514206276888
MR-PCA	guanidinoacetate	HMDB0000128	taurine	HMDB0000251	GCST90200384	GCST90200420	20:61898912-62398912	-0.249943137860142	0.089200283157897	0.0050779912719273
MR-PCA	phosphate	HMDB0001429	3-ureidopropionate	HMDB0000026	GCST90200393	GCST90200283	1:21570042-22070042	0.0210190711829494	0.0848143440836988	0.804270209114733
MR-PCA	beta-alanine	HMDB0000056	gluconate	HMDB0000625	GCST90200361	GCST90200373	3:30500404-31000404	0.0761751231404897	0.0739464104700236	0.302944494470344
MR-PCA	n-acetylornithine	HMDB0003357	2-hydroxyphenylacetate	HMDB0000669	bioa_023	GCST90200369	2:72878681-74437061	0.0501182148263121	0.0249131063470831	0.0442493742222435
MR-PCA	n-acetylornithine	HMDB0003357	2-hydroxyphenylacetate	HMDB0000669	bioa_023	GCST90200369	5:950573-1450573	-0.036069446592673	0.245390825415836	0.88314168521664
MR-PCA	n-acetylornithine	HMDB0003357	2-hydroxyphenylacetate	HMDB0000669	bioa_023	GCST90200369	17:37301988-37801988	-0.257103662766195	0.30667877959539	0.4018350630374
MR-PCA	tyrosine	HMDB0000158	kynurenate	HMDB0000715	M01299	GCST90200454	1:154514715-155014715	-0.0282511954217745	0.144177990612	0.844651917244697
MR-PCA	tyrosine	HMDB0000158	kynurenate	HMDB0000715	M01299	GCST90200454	6:111242119-112061922	0.0422175280677483	0.11794009532281	0.720375205340254
MR-PCA	tyrosine	HMDB0000158	kynurenate	HMDB0000715	M01299	GCST90200454	16:71357384-72149586	-0.139547408717846	0.12293575469368	0.256323083839654
MR-PCA	phosphate	HMDB0001429	acetoacetate	HMDB0000060	GCST90200393	GCST90200318	1:21570042-22070042	0.0587403311913447	0.0887834378398527	0.508218880205161
MR-PCA	citrulline	HMDB0000904	docosahexaenoate (dha; 22:6n3)	HMDB0002183	M02132	M19323	10:97115163-97871266	0.0461828482263882	0.130681918143575	0.723789398292608
MR-PCA	phenylalanine	HMDB0000159	guanidinoacetate	HMDB0000128	met-d-Phe	GCST90200384	2:211293055-211793055	-1.35617663519295	0.444528810924802	0.0022821863129208
MR-PCA	phenylalanine	HMDB0000159	guanidinoacetate	HMDB0000128	met-d-Phe	GCST90200384	6:17868392-18368392	-0.601614710035927	0.489545723441717	0.219100132564807
MR-PCA	phenylalanine	HMDB0000159	guanidinoacetate	HMDB0000128	met-d-Phe	GCST90200384	11:57019429-57519429	-0.0865568901672628	0.344798143399835	0.801785954547862
MR-PCA	phenylalanine	HMDB0000159	guanidinoacetate	HMDB0000128	met-d-Phe	GCST90200384	12:56671418-57171418	0.515216003267802	0.473809437189136	0.276864153662827
MR-PCA	phenylalanine	HMDB0000159	guanidinoacetate	HMDB0000128	met-d-Phe	GCST90200384	12:102211009-102721004	-0.204774827749529	0.26433571178716	0.438530474513496
MR-PCA	phenylalanine	HMDB0000159	guanidinoacetate	HMDB0000128	met-d-Phe	GCST90200384	12:102890425-104124563	-0.159074119816028	0.119898507364133	0.18459477558077
MR-PCA	phenylalanine	HMDB0000159	guanidinoacetate	HMDB0000128	met-d-Phe	GCST90200384	12:104125826-104625826	0.258629708099969	0.315106075162583	0.411777118393788
MR-PCA	phenylalanine	HMDB0000159	guanidinoacetate	HMDB0000128	met-d-Phe	GCST90200384	14:55161744-55661744	0.429896978397638	0.321420489043798	0.181062451498227
MR-PCA	phenylalanine	HMDB0000159	guanidinoacetate	HMDB0000128	met-d-Phe	GCST90200384	14:55670870-56170870	0.622832564223801	0.358246228484262	0.0821121869875126
MR-PCA	phenylalanine	HMDB0000159	guanidinoacetate	HMDB0000128	met-d-Phe	GCST90200384	16:16004626-16504626	-0.047701012112863	0.39826785986731	0.904664411439367
MR-PCA	creatine	HMDB0000064	2-hydroxyglutarate	HMDB0059655	GCST90200323	M37253	2:211290507-211790507	0.111292157786396	0.105017086736448	0.289257048747723
MR-PCA	creatine	HMDB0000064	2-hydroxyglutarate	HMDB0059655	GCST90200323	M37253	15:45404327-45904327	0.251093685925327	0.161243514748596	0.119415229501235
MR-PCA	uridine	HMDB0000296	phenylalanine	HMDB0000159	GCST90200407	bioa_016	1:20666238-21166238	0.0422242862858563	0.0335280782029731	0.207896392350069
MR-PCA	uridine	HMDB0000296	phenylalanine	HMDB0000159	GCST90200407	bioa_016	7:47877194-48377194	-0.005862770049304	0.0437101599179125	0.893301110693069
MR-PCA	uridine	HMDB0000296	phenylalanine	HMDB0000159	GCST90200407	bioa_016	22:50686035-51186035	-0.0662287846129883	0.0390465086231411	0.0898572390135864
MR-PCA	5,6-dihydrothymine	HMDB0000079	uridine	HMDB0000296	GCST90200339	M00606	22:50721854-51221854	-0.638299475483113	0.146649704096205	1.34566075821392e-05
MR-PCA	n-acetyl-aspartyl-glutamate (naag)	HMDB0001067	tryptophan	HMDB0000929	GCST90200684	M00054	11:45663099-50986366	0.0135874281127728	0.0243504535453592	0.57684788855718
MR-PCA	n-acetyl-aspartyl-glutamate (naag)	HMDB0001067	tryptophan	HMDB0000929	GCST90200684	M00054	11:54602007-58367668	0.063497683666687	0.0387499086152607	0.101285388107637
MR-PCA	glutamine	HMDB0000641	threonine	HMDB0000167	M00053	GCST90200432	12:56615040-57115040	-0.326992654005282	0.107004023847164	0.002243926709661
MR-PCA	n-acetylornithine	HMDB0003357	cortisol	HMDB0000063	bioa_023	GCST90200378	2:72878681-74437061	-0.0230318492406533	0.023941604519575	0.336049064870931
MR-PCA	n-acetylornithine	HMDB0003357	cortisol	HMDB0000063	bioa_023	GCST90200378	5:950573-1450573	-0.166206346940262	0.235799952443529	0.480896329124924
MR-PCA	n-acetylornithine	HMDB0003357	cortisol	HMDB0000063	bioa_023	GCST90200378	17:37301988-37801988	0.154734446816635	0.294681819003407	0.599520697072697
MR-PCA	histidine	HMDB0000177	glutamine	HMDB0000641	M00059	GCST90200419	4:9731889-10602550	0.352409075518964	0.128147343890957	0.0059589758553988
MR-PCA	glycerol 3-phosphate	HMDB0000126	3-(4-hydroxyphenyl)lactate	HMDB0000755	GCST90199638	GCST90200371	1:20921386-22251981	0.0481820920714526	0.0458662331515597	0.293492156753587
MR-PCA	glycerol 3-phosphate	HMDB0000126	3-(4-hydroxyphenyl)lactate	HMDB0000755	GCST90199638	GCST90200371	20:5231344-5731344	0.0499756130444123	0.077340951447829	0.5181675038519
MR-PCA	isoursodeoxycholate	HMDB0000686	serine	HMDB0000187	GCST90199892	M32315	5:35715970-36215970	0.138631965102972	0.168619270034144	0.410986022972213
MR-PCA	acetate	HMDB0000042	sphingosine	HMDB0000252	met-d-Acetate	GCST90200385	2:27480940-27980940	-0.0540818787403442	0.487445522951733	0.911656324727326
MR-PCA	acetate	HMDB0000042	sphingosine	HMDB0000252	met-d-Acetate	GCST90200385	2:136358646-136858646	-0.185230343173932	0.57608100531305	0.747804812673675
MR-PCA	acetate	HMDB0000042	sphingosine	HMDB0000252	met-d-Acetate	GCST90200385	9:4513491-5013491	-0.540090659690739	0.283074851289006	0.0563985935326714
MR-PCA	acetate	HMDB0000042	sphingosine	HMDB0000252	met-d-Acetate	GCST90200385	12:111634608-112523499	-0.164742257892595	0.440554904532249	0.708447002259504
MR-PCA	acetate	HMDB0000042	sphingosine	HMDB0000252	met-d-Acetate	GCST90200385	12:112590766-113090766	-0.4080141983573	0.507599560725808	0.421506036017202
MR-PCA	acetate	HMDB0000042	sphingosine	HMDB0000252	met-d-Acetate	GCST90200385	15:43683941-44183941	-1.02627545148792	0.586088280120697	0.0799356612869656
MR-PCA	acetate	HMDB0000042	sphingosine	HMDB0000252	met-d-Acetate	GCST90200385	20:23910811-24695002	0.10595831694975	0.285439429623726	0.710480221967602
MR-PCA	acetate	HMDB0000042	sphingosine	HMDB0000252	met-d-Acetate	GCST90200385	20:24698737-26432690	-0.183755620951084	0.213070472734173	0.388458029392994
MR-PCA	acetate	HMDB0000042	sphingosine	HMDB0000252	met-d-Acetate	GCST90200385	20:32973832-34017690	0.168972094957958	0.489370846983743	0.729880610703287
MR-PCA	phenylalanine	HMDB0000159	sarcosine	HMDB0000271	met-d-Phe	GCST90200291	2:211293055-211793055	-0.22404896622148	0.445164059591123	0.614756690447527
MR-PCA	phenylalanine	HMDB0000159	sarcosine	HMDB0000271	met-d-Phe	GCST90200291	6:17868392-18368392	0.521546950246288	0.489983018274273	0.287139192865277
MR-PCA	phenylalanine	HMDB0000159	sarcosine	HMDB0000271	met-d-Phe	GCST90200291	11:57019429-57519429	-0.102830237347049	0.345115418228637	0.765734473026448
MR-PCA	phenylalanine	HMDB0000159	sarcosine	HMDB0000271	met-d-Phe	GCST90200291	12:56671418-57171418	0.434380415563568	0.474286618720206	0.359740027041379
MR-PCA	phenylalanine	HMDB0000159	sarcosine	HMDB0000271	met-d-Phe	GCST90200291	12:102211009-102721004	0.197769626582455	0.264606877878552	0.45481656706744
MR-PCA	phenylalanine	HMDB0000159	sarcosine	HMDB0000271	met-d-Phe	GCST90200291	12:102890425-104124563	-0.110145552615948	0.119997945241123	0.3586736708533
MR-PCA	phenylalanine	HMDB0000159	sarcosine	HMDB0000271	met-d-Phe	GCST90200291	12:104125826-104625826	-0.130476217679632	0.315386548051737	0.679091962808293
MR-PCA	phenylalanine	HMDB0000159	sarcosine	HMDB0000271	met-d-Phe	GCST90200291	14:55161744-55661744	-0.515333447063319	0.321706182881915	0.109183009504993
MR-PCA	phenylalanine	HMDB0000159	sarcosine	HMDB0000271	met-d-Phe	GCST90200291	14:55670870-56170870	-0.473019210402384	0.358574475642163	0.187113665455558
MR-PCA	phenylalanine	HMDB0000159	sarcosine	HMDB0000271	met-d-Phe	GCST90200291	16:16004626-16504626	0.171756184690334	0.398648080403436	0.666579886751008
MR-PCA	urate	HMDB0000289	alpha-ketobutyrate	HMDB0000005	M01604	GCST90200438	4:9676051-10553081	0.0242446493212671	0.0467950858105187	0.604386780295441
MR-PCA	dihydroorotate	HMDB03349	theobromine	HMDB0002825	GCST90200444	GCST90199644	5:53379047-53879047	0.121268741055566	0.0903455004217098	0.179506005095294
MR-PCA	dihydroorotate	HMDB03349	theobromine	HMDB0002825	GCST90200444	GCST90199644	10:104381189-105206827	-0.0859917317315759	0.111104013836259	0.438945561454472
MR-PCA	dihydroorotate	HMDB03349	theobromine	HMDB0002825	GCST90200444	GCST90199644	10:125910495-126410495	-0.01768044766358	0.0897133106135525	0.843767128728935
MR-PCA	dihydroorotate	HMDB03349	theobromine	HMDB0002825	GCST90200444	GCST90199644	11:122683181-123183181	-0.308575149270025	0.129791429941659	0.0174318906365893
MR-PCA	dihydroorotate	HMDB03349	theobromine	HMDB0002825	GCST90200444	GCST90199644	15:77921365-78954732	-0.0182542953926442	0.0481123526469116	0.704383616005424
MR-PCA	flavin adenine dinucleotide (fad)	HMDB0001248	cortisone	HMDB0002802	GCST90200376	GCST90200360	2:69949756-70738470	0.0607709139473896	0.043093382382037	0.158476346947441
MR-PCA	glycochenodeoxycholate	HMDB0000637	phenylethylamine	HMDB0012275	M32346	bioa_015	6:156877825-157377825	-0.210498149493248	0.148518191526098	0.156388708979913
MR-PCA	sulfate*	HMDB01448	glycine	HMDB0000123	GCST90199896	met-d-Gly	7:122557611-123057611	-0.0369422764289564	0.0283408162161118	0.192403845618709
MR-PCA	3-methyl-2-oxovalerate	HMDB0000491	allantoin	HMDB0000462	M15676	GCST90200286	4:88976422-89476422	0.118450367423865	0.126434673476811	0.348835544348439
MR-PCA	caffeine	HMDB0001847	isoursodeoxycholate	HMDB0000686	GCST90200436	GCST90199892	15:56384745-56884745	0.0611698521338966	0.110279174781714	0.57911232107098
MR-PCA	caffeine	HMDB0001847	isoursodeoxycholate	HMDB0000686	GCST90200436	GCST90199892	15:57044800-57544800	0.0434680775985059	0.127505003379166	0.733169288176376
MR-PCA	1-methylnicotinamide	HMDB0000699	uridine	HMDB0000296	GCST90200406	GCST90200407	6:160317928-160817928	0.114814770019539	0.0854976926402044	0.179304664882626
MR-PCA	3-aminoisobutyrate	HMDB0002166	guanidinoacetate	HMDB0000128	GCST90200310	GCST90200384	3:66115384-66615384	0.132924734548475	0.154263563918418	0.388867535079902
MR-PCA	3-aminoisobutyrate	HMDB0002166	guanidinoacetate	HMDB0000128	GCST90200310	GCST90200384	5:34511619-35593952	-0.0064238877166087	0.0265093918627711	0.808528363229259
MR-PCA	3-aminoisobutyrate	HMDB0002166	guanidinoacetate	HMDB0000128	GCST90200310	GCST90200384	5:35822024-36322024	0.0683629308517521	0.0858212498469978	0.425698789978732
MR-PCA	3-aminoisobutyrate	HMDB0002166	guanidinoacetate	HMDB0000128	GCST90200310	GCST90200384	12:89320-602261	0.496044604659068	0.0704203480609151	1.86728195591426e-12
MR-PCA	ornithine	HMDB0000214	acetoacetate	HMDB0000060	bioa_014	met-d-Acetoacetate	2:219037276-219805573	0.0210620300844276	0.0705046438413933	0.765144140343767
MR-PCA	ornithine	HMDB0000214	acetoacetate	HMDB0000060	bioa_014	met-d-Acetoacetate	4:144415809-145209327	-0.107894735874301	0.0710186586340584	0.128700859976217
MR-PCA	ornithine	HMDB0000214	acetoacetate	HMDB0000060	bioa_014	met-d-Acetoacetate	6:131638147-132138147	-0.0330179056169493	0.0606199487978645	0.585980069022311
MR-PCA	ornithine	HMDB0000214	acetoacetate	HMDB0000060	bioa_014	met-d-Acetoacetate	9:135887106-136387106	0.15133107975714	0.0681249521501629	0.0263255587751545
MR-PCA	ornithine	HMDB0000214	acetoacetate	HMDB0000060	bioa_014	met-d-Acetoacetate	10:97138162-97638162	-0.0110282005696612	0.0771899895740764	0.886392168948599
MR-PCA	ornithine	HMDB0000214	acetoacetate	HMDB0000060	bioa_014	met-d-Acetoacetate	12:46964292-47464292	-0.104538600962938	0.0568678352227225	0.0660222007920818
MR-PCA	ornithine	HMDB0000214	acetoacetate	HMDB0000060	bioa_014	met-d-Acetoacetate	12:132819894-133319894	0.0070596893800532	0.0734208156351392	0.923398434264144
MR-PCA	ornithine	HMDB0000214	acetoacetate	HMDB0000060	bioa_014	met-d-Acetoacetate	16:68152686-68652686	0.221174162399522	0.0749254117807753	0.0031580008600206
MR-PCA	ornithine	HMDB0000214	acetoacetate	HMDB0000060	bioa_014	met-d-Acetoacetate	19:12789284-13289284	-0.105343648016002	0.0685441754910651	0.124324571896596
MR-PCA	4-methyl-2-oxopentanoate	HMDB0000695	glycerol 3-phosphate	HMDB0000126	GCST90199655	M15365	4:88953670-89453670	-0.0538331065117555	0.135779841698443	0.691755767387899
MR-PCA	kynurenate	HMDB0000715	glycine	HMDB0000123	GCST90200454	met-d-Gly	1:241463402-241963402	0.027800241881201	0.013305513196191	0.0366737415768608
MR-PCA	kynurenate	HMDB0000715	glycine	HMDB0000123	GCST90200454	met-d-Gly	4:170711647-171211647	0.004221816830925	0.0289888866655859	0.884208983117021
MR-PCA	kynurenate	HMDB0000715	glycine	HMDB0000123	GCST90200454	met-d-Gly	16:58517848-59017848	0.0387010905587452	0.0359444143886968	0.281617550097925
MR-PCA	serine	HMDB0000187	pyruvate	HMDB0000243	GCST90200415	M00599	1:119778579-120514573	-0.0385866541165364	0.0825625334069681	0.640240355950959
MR-PCA	serine	HMDB0000187	pyruvate	HMDB0000243	GCST90200415	M00599	2:211290507-212040821	0.0171788048084111	0.114757373955003	0.881003880051385
MR-PCA	serine	HMDB0000187	pyruvate	HMDB0000243	GCST90200415	M00599	7:55905219-56847625	-0.0201922478141433	0.135353124128224	0.881410034332985
MR-PCA	trans-urocanate	HMDB0000301	3-methyl-2-oxobutyrate	HMDB0000019	GCST90200416	M21047	8:17963874-18463874	-0.0691948647824562	0.140066093123778	0.621295012291211
MR-PCA	trans-urocanate	HMDB0000301	3-methyl-2-oxobutyrate	HMDB0000019	GCST90200416	M21047	12:96124750-96624750	-0.0157276057537568	0.055754518029465	0.777877062060592
MR-PCA	citrulline	HMDB0000904	serotonin (5ht)	HMDB0000259	M02132	M02342	10:97115163-97871266	-0.134903203567181	0.147414043905619	0.360122712368393
MR-PCA	inosine	HMDB0000195	1-stearoyl-2-oleoyl-gps (18:0/18:1)	HMDB0010163	M01123	GCST90199652	6:85876680-86677325	0.014763885376322	0.0688814860390241	0.830283878259038
MR-PCA	4-methyl-2-oxopentanoate	HMDB0000695	histidine	HMDB0000177	M22116	GCST90200377	4:88976422-89476422	-0.0278367537367253	0.126568652796522	0.825922533897371
MR-PCA	4-methyl-2-oxopentanoate	HMDB0000695	histidine	HMDB0000177	M22116	GCST90200377	13:48209901-48709901	-0.0110070975663669	0.176804737583881	0.950359229414591
MR-PCA	phenylalanine	HMDB0000159	asparagine	HMDB0000168	GCST90200396	bioa_003	12:103005621-103594137	-0.0414562416135998	0.0510345468051331	0.41660962727385
MR-PCA	histidine	HMDB0000177	creatinine	HMDB0000562	met-d-His	met-d-Creatinine	1:168963261-169463261	0.193447131592268	0.129519496638894	0.135286638032459
MR-PCA	histidine	HMDB0000177	creatinine	HMDB0000562	met-d-His	met-d-Creatinine	2:27491237-27991237	0.308852769650905	0.118875867913732	0.0093738027178157
MR-PCA	histidine	HMDB0000177	creatinine	HMDB0000562	met-d-His	met-d-Creatinine	2:211290507-212074453	-0.705456045216309	0.0636452429683389	1.49697061812087e-28
MR-PCA	histidine	HMDB0000177	creatinine	HMDB0000562	met-d-His	met-d-Creatinine	3:148408762-149190142	-0.0195151029866629	0.0653538302680788	0.765240019623963
MR-PCA	histidine	HMDB0000177	creatinine	HMDB0000562	met-d-His	met-d-Creatinine	6:134622121-135122121	0.114837545088631	0.104185747699283	0.270357986541486
MR-PCA	histidine	HMDB0000177	creatinine	HMDB0000562	met-d-His	met-d-Creatinine	8:145389726-145889726	0.0671011033200669	0.129490643476536	0.604323842884574
MR-PCA	histidine	HMDB0000177	creatinine	HMDB0000562	met-d-His	met-d-Creatinine	11:8005408-8505408	0.0790886041634758	0.0948368764007764	0.40431277820203
MR-PCA	histidine	HMDB0000177	creatinine	HMDB0000562	met-d-His	met-d-Creatinine	12:46932531-47432531	0.248198573873222	0.125382654686023	0.0477565022629538
MR-PCA	histidine	HMDB0000177	creatinine	HMDB0000562	met-d-His	met-d-Creatinine	12:56610020-57110020	0.118357942627811	0.0903283014326652	0.190091487623041
MR-PCA	histidine	HMDB0000177	creatinine	HMDB0000562	met-d-His	met-d-Creatinine	12:95659569-96755187	-0.0296054991886775	0.0311410676418396	0.341761805291945
MR-PCA	histidine	HMDB0000177	creatinine	HMDB0000562	met-d-His	met-d-Creatinine	14:21241151-21765620	0.10413733211804	0.0577116535468103	0.0711620423400189
MR-PCA	histidine	HMDB0000177	creatinine	HMDB0000562	met-d-His	met-d-Creatinine	14:24625832-25125832	0.308931298007189	0.098111246420309	0.0016395032823146
MR-PCA	histidine	HMDB0000177	creatinine	HMDB0000562	met-d-His	met-d-Creatinine	14:94599201-95099201	0.266432048912543	0.104154136194535	0.0105259326461799
MR-PCA	histidine	HMDB0000177	creatinine	HMDB0000562	met-d-His	met-d-Creatinine	15:43028726-45092210	0.0542539577382958	0.124971132306649	0.664192646549526
MR-PCA	histidine	HMDB0000177	creatinine	HMDB0000562	met-d-His	met-d-Creatinine	20:38915692-39415692	0.0083146115700386	0.109192057852372	0.939302410792938
MR-PCA	5-methylthioadenosine (mta)	HMDB0001173	bilirubin (z,z)	HMDB0000054	GCST90200359	M27716	6:149659491-150411114	0.135506675314167	0.171063902901788	0.428278656082927
MR-PCA	arachidonate (20:4n6)	HMDB0001043	tyrosine	HMDB0000158	GCST90200358	GCST90200427	11:61052244-62029047	-0.131173055122808	0.0486914043413957	0.0070607073931592
MR-PCA	aspartate	HMDB0000191	glutamine	HMDB0000641	bioa_004	bioa_006	2:211431243-211931243	0.0239644153786857	0.082376683673003	0.771118163071575
MR-PCA	aspartate	HMDB0000191	glutamine	HMDB0000641	bioa_004	bioa_006	4:178111051-178611051	-0.0139043328185103	0.0316305268570349	0.660237073009559
MR-PCA	aspartate	HMDB0000191	glutamine	HMDB0000641	bioa_004	bioa_006	12:101969766-102469766	-0.0248720522419589	0.0470281286389503	0.59689141754912
MR-PCA	myo-inositol	HMDB0000211	1-methylxanthine	HMDB0010738	M19934	GCST90199763	16:24681798-25181798	-0.14934900555684	0.113554919489142	0.188438033699568
MR-PCA	myo-inositol	HMDB0000211	1-methylxanthine	HMDB0010738	M19934	GCST90199763	19:18368867-18868867	0.315806908802932	0.134111841542503	0.0185325493324769
MR-PCA	glutamine	HMDB0000641	creatinine	HMDB0000562	bioa_006	met-d-Creatinine	2:27200724-28253174	0.108812578914022	0.0729760680533241	0.135942566873945
MR-PCA	glutamine	HMDB0000641	creatinine	HMDB0000562	bioa_006	met-d-Creatinine	2:191299636-192089976	0.018675122934676	0.0851062347722535	0.826312706414126
MR-PCA	glutamine	HMDB0000641	creatinine	HMDB0000562	bioa_006	met-d-Creatinine	6:20469561-20969561	0.387823487037997	0.140481591693491	0.0057682713240169
MR-PCA	glutamine	HMDB0000641	creatinine	HMDB0000562	bioa_006	met-d-Creatinine	7:72732874-73232874	-0.357229578897233	0.110940776230237	0.0012818947041718
MR-PCA	glutamine	HMDB0000641	creatinine	HMDB0000562	bioa_006	met-d-Creatinine	8:17122121-17622121	-0.0232685052649345	0.0976091774371459	0.811582965182792
MR-PCA	glutamine	HMDB0000641	creatinine	HMDB0000562	bioa_006	met-d-Creatinine	8:134082558-134582558	-0.160118656243062	0.107909774435681	0.137856741877239
MR-PCA	glutamine	HMDB0000641	creatinine	HMDB0000562	bioa_006	met-d-Creatinine	9:4032942-4532942	0.0229078973635746	0.10902307050391	0.833574232434374
MR-PCA	glutamine	HMDB0000641	creatinine	HMDB0000562	bioa_006	met-d-Creatinine	10:64798306-65565800	-0.72841257342763	0.163184225417472	8.05398627668149e-06
MR-PCA	glutamine	HMDB0000641	creatinine	HMDB0000562	bioa_006	met-d-Creatinine	10:99109412-99609412	0.0714652495199464	0.0659584578678251	0.278591525162359
MR-PCA	glutamine	HMDB0000641	creatinine	HMDB0000562	bioa_006	met-d-Creatinine	11:8003049-8503049	0.119946933397588	0.0912029720307183	0.188454541059947
MR-PCA	glutamine	HMDB0000641	creatinine	HMDB0000562	bioa_006	met-d-Creatinine	12:46679007-47711183	0.0692685924143189	0.0598167102896394	0.246858292772806
MR-PCA	glutamine	HMDB0000641	creatinine	HMDB0000562	bioa_006	met-d-Creatinine	12:56615040-57375879	-0.0313980235762607	0.0248751656009276	0.206868302751779
MR-PCA	glutamine	HMDB0000641	creatinine	HMDB0000562	bioa_006	met-d-Creatinine	12:59344212-60165849	0.0408274324739985	0.0905874463008818	0.652208404859684
MR-PCA	glutamine	HMDB0000641	creatinine	HMDB0000562	bioa_006	met-d-Creatinine	14:100594368-101094368	0.135203102884295	0.145908250467707	0.35411817216492
MR-PCA	glutamine	HMDB0000641	creatinine	HMDB0000562	bioa_006	met-d-Creatinine	15:58477325-58977325	-0.2500496175158	0.106427799840115	0.0187998294426991
MR-PCA	3-(4-hydroxyphenyl)lactate	HMDB0000755	sphinganine-1-phosphate	HMDB0001383	GCST90200371	GCST90199845	6:111301079-111801079	-0.0509307136805348	0.130232151969614	0.695740806798919
MR-PCA	3-(4-hydroxyphenyl)lactate	HMDB0000755	sphinganine-1-phosphate	HMDB0001383	GCST90200371	GCST90199845	17:79941425-80441425	-0.0456153045370647	0.0934422271048662	0.62543236902947
MR-PCA	glutamine	HMDB0000641	urea	HMDB0000294	met-d-Gln	GCST90200417	1:213912734-214412734	-0.35778367106941	0.318430801087768	0.261189656397537
MR-PCA	glutamine	HMDB0000641	urea	HMDB0000294	met-d-Gln	GCST90200417	2:26939063-28767861	0.270465750943174	0.227837186100102	0.235187784850676
MR-PCA	glutamine	HMDB0000641	urea	HMDB0000294	met-d-Gln	GCST90200417	2:190998205-192033792	-0.121210570595438	0.238645625305678	0.611516252623601
MR-PCA	glutamine	HMDB0000641	urea	HMDB0000294	met-d-Gln	GCST90200417	2:211168890-211668890	0.267000024569083	0.355286527150819	0.452348076573349
MR-PCA	glutamine	HMDB0000641	urea	HMDB0000294	met-d-Gln	GCST90200417	3:38941335-39441335	-0.279463045812052	0.513093976429792	0.585985663471825
MR-PCA	glutamine	HMDB0000641	urea	HMDB0000294	met-d-Gln	GCST90200417	3:52085887-52937605	-0.445118901658441	0.512992514497263	0.385563606182847
MR-PCA	glutamine	HMDB0000641	urea	HMDB0000294	met-d-Gln	GCST90200417	3:121763465-122263465	0.0786504583088141	0.460645009787855	0.864428329788785
MR-PCA	glutamine	HMDB0000641	urea	HMDB0000294	met-d-Gln	GCST90200417	3:159689586-160441236	0.18794970393597	0.33760351927273	0.577720626985949
MR-PCA	glutamine	HMDB0000641	urea	HMDB0000294	met-d-Gln	GCST90200417	4:17991903-18491903	-0.465607685389644	0.371917952481753	0.21060277660602
MR-PCA	glutamine	HMDB0000641	urea	HMDB0000294	met-d-Gln	GCST90200417	5:55611894-56111894	-0.384649347192045	0.340349033170252	0.258408212255819
MR-PCA	glutamine	HMDB0000641	urea	HMDB0000294	met-d-Gln	GCST90200417	5:127968645-128468645	0.159789940922316	0.465753019917911	0.731539254163567
MR-PCA	glutamine	HMDB0000641	urea	HMDB0000294	met-d-Gln	GCST90200417	5:174698943-175198943	-0.22939544048251	0.285542579837108	0.421762734460539
MR-PCA	glutamine	HMDB0000641	urea	HMDB0000294	met-d-Gln	GCST90200417	6:20425792-20925792	0.0873519284029705	0.452298146397315	0.846857872745836
MR-PCA	glutamine	HMDB0000641	urea	HMDB0000294	met-d-Gln	GCST90200417	6:56020405-56520405	-0.280977431094546	0.485679105876264	0.562909826191889
MR-PCA	glutamine	HMDB0000641	urea	HMDB0000294	met-d-Gln	GCST90200417	6:126492728-127693092	-0.282308150969379	0.322231069484026	0.380973123815216
MR-PCA	glutamine	HMDB0000641	urea	HMDB0000294	met-d-Gln	GCST90200417	6:131635614-132135614	-0.149796792642243	0.415625754202485	0.718538544391852
MR-PCA	glutamine	HMDB0000641	urea	HMDB0000294	met-d-Gln	GCST90200417	7:1635600-2135600	-1.44673407606475	0.626662000656193	0.0209638220519293
MR-PCA	glutamine	HMDB0000641	urea	HMDB0000294	met-d-Gln	GCST90200417	7:72772933-73272933	-0.0937934591373182	0.294298919767544	0.749953000884596
MR-PCA	glutamine	HMDB0000641	urea	HMDB0000294	met-d-Gln	GCST90200417	8:17124777-17669461	0.705965714888373	0.290611297006872	0.0151303508525638
MR-PCA	glutamine	HMDB0000641	urea	HMDB0000294	met-d-Gln	GCST90200417	8:126231747-126731747	0.250671242893726	0.391089964800957	0.521551630345762
MR-PCA	glutamine	HMDB0000641	urea	HMDB0000294	met-d-Gln	GCST90200417	9:4040541-4540541	-0.0455098893431569	0.328435408979002	0.88979333238332
MR-PCA	glutamine	HMDB0000641	urea	HMDB0000294	met-d-Gln	GCST90200417	9:21884172-22384172	-0.225576394218188	0.372991198158093	0.545327362458895
MR-PCA	glutamine	HMDB0000641	urea	HMDB0000294	met-d-Gln	GCST90200417	10:22676227-23176227	-1.09030112123895	0.549206083555444	0.0471187406024972
MR-PCA	glutamine	HMDB0000641	urea	HMDB0000294	met-d-Gln	GCST90200417	10:98828483-99609412	-0.339617291944349	0.190654625552686	0.0748598513050164
MR-PCA	glutamine	HMDB0000641	urea	HMDB0000294	met-d-Gln	GCST90200417	10:114535278-115035278	0.354215723742733	0.488243063774692	0.468151146642094
MR-PCA	glutamine	HMDB0000641	urea	HMDB0000294	met-d-Gln	GCST90200417	11:8005408-8505408	0.181114436140819	0.250732963414244	0.470085496989583
MR-PCA	glutamine	HMDB0000641	urea	HMDB0000294	met-d-Gln	GCST90200417	11:73860169-74360169	-0.373405980086292	0.513861965854206	0.467430633107058
MR-PCA	glutamine	HMDB0000641	urea	HMDB0000294	met-d-Gln	GCST90200417	12:4051876-4551876	0.267840131717153	0.360452220368412	0.457441148373223
MR-PCA	glutamine	HMDB0000641	urea	HMDB0000294	met-d-Gln	GCST90200417	12:46377388-47736079	0.370980758158053	0.204676756408967	0.0699058535815475
MR-PCA	glutamine	HMDB0000641	urea	HMDB0000294	met-d-Gln	GCST90200417	12:55949170-57674145	-0.112143971666269	0.0798473356916218	0.160176016725899
MR-PCA	glutamine	HMDB0000641	urea	HMDB0000294	met-d-Gln	GCST90200417	12:57753270-58582050	0.235787275426305	0.274498940364	0.390355217147178
MR-PCA	glutamine	HMDB0000641	urea	HMDB0000294	met-d-Gln	GCST90200417	12:59330993-60240767	0.506041804232751	0.260183365603132	0.0517818442444126
MR-PCA	glutamine	HMDB0000641	urea	HMDB0000294	met-d-Gln	GCST90200417	14:21242229-21782312	0.0043560824518957	0.213923858992402	0.983753982500105
MR-PCA	glutamine	HMDB0000641	urea	HMDB0000294	met-d-Gln	GCST90200417	14:74940531-75440531	-0.890100289162106	0.474308063890814	0.0605689536200653
MR-PCA	glutamine	HMDB0000641	urea	HMDB0000294	met-d-Gln	GCST90200417	14:94594947-95094947	0.418516473309871	0.30632198481961	0.171856348535015
MR-PCA	glutamine	HMDB0000641	urea	HMDB0000294	met-d-Gln	GCST90200417	14:100545139-101045139	-0.232188174902546	0.386704558378725	0.548221151919177
MR-PCA	glutamine	HMDB0000641	urea	HMDB0000294	met-d-Gln	GCST90200417	16:70118909-70618909	-0.187287550962203	0.502733878004618	0.709492210007381
MR-PCA	glutamine	HMDB0000641	urea	HMDB0000294	met-d-Gln	GCST90200417	17:6935779-7435779	0.406423284575452	0.320592347394987	0.204895782637774
MR-PCA	glutamine	HMDB0000641	urea	HMDB0000294	met-d-Gln	GCST90200417	17:25345818-25845818	-0.567768267515213	0.43599976533688	0.19284067821968
MR-PCA	glutamine	HMDB0000641	urea	HMDB0000294	met-d-Gln	GCST90200417	18:31306350-31806350	-0.871270570333696	0.495361640730691	0.0786017039804957
MR-PCA	glutamine	HMDB0000641	urea	HMDB0000294	met-d-Gln	GCST90200417	22:44074730-44574730	-0.713779329032856	0.422871931997643	0.0914241635820536
MR-PCA	2-aminobutyrate	HMDB0000452	threonine	HMDB0000167	M32348	M01284	2:64958074-65458074	0.0300080777783983	0.112138733970645	0.789008929560135
MR-PCA	2-aminobutyrate	HMDB0000452	threonine	HMDB0000167	M32348	M01284	4:88993818-89493818	-0.355170971461106	0.170111119766569	0.0368089966127738
MR-PCA	3-(4-hydroxyphenyl)lactate	HMDB0000755	n6,n6,n6-trimethyllysine	HMDB0001325	GCST90200371	GCST90200344	6:111301079-111801079	-0.0590268944027919	0.129805611686216	0.649301341336279
MR-PCA	3-(4-hydroxyphenyl)lactate	HMDB0000755	n6,n6,n6-trimethyllysine	HMDB0001325	GCST90200371	GCST90200344	17:79941425-80441425	0.0842400022481819	0.093130021659286	0.365708152746915
MR-PCA	phenylalanine	HMDB0000159	arginine	HMDB0000517	GCST90200396	M01638	12:103005621-103594137	-0.0486796847979037	0.106472144605179	0.647523111352862
MR-PCA	citrate	HMDB0000094	adenosine 5'-monophosphate (amp)	HMDB0000045	met-d-Citrate	GCST90200356	1:206967359-207467359	-0.0360441940553051	0.269722488704621	0.893691706947384
MR-PCA	citrate	HMDB0000094	adenosine 5'-monophosphate (amp)	HMDB0000045	met-d-Citrate	GCST90200356	2:6909613-7409613	-0.0736126668164608	0.329710090036511	0.823329398913955
MR-PCA	citrate	HMDB0000094	adenosine 5'-monophosphate (amp)	HMDB0000045	met-d-Citrate	GCST90200356	2:211290507-211790507	0.528463418237805	0.385382560902918	0.170290905932834
MR-PCA	citrate	HMDB0000094	adenosine 5'-monophosphate (amp)	HMDB0000045	met-d-Citrate	GCST90200356	2:241907241-242693157	-0.109491842616176	0.395396416412582	0.781844123891528
MR-PCA	citrate	HMDB0000094	adenosine 5'-monophosphate (amp)	HMDB0000045	met-d-Citrate	GCST90200356	4:77164144-77664144	0.342852030218166	0.489910606395174	0.484036166427931
MR-PCA	citrate	HMDB0000094	adenosine 5'-monophosphate (amp)	HMDB0000045	met-d-Citrate	GCST90200356	5:14438417-15122542	0.143991835585305	0.131590304157528	0.273848195818701
MR-PCA	citrate	HMDB0000094	adenosine 5'-monophosphate (amp)	HMDB0000045	met-d-Citrate	GCST90200356	5:43252947-44074677	0.74753792409699	0.320327207454021	0.019613019590089
MR-PCA	citrate	HMDB0000094	adenosine 5'-monophosphate (amp)	HMDB0000045	met-d-Citrate	GCST90200356	5:176569252-177069252	0.310185402239459	0.562114495588099	0.581072437402646
MR-PCA	citrate	HMDB0000094	adenosine 5'-monophosphate (amp)	HMDB0000045	met-d-Citrate	GCST90200356	6:18111878-18611878	-0.399091302719463	0.354985416129263	0.26090823942386
MR-PCA	citrate	HMDB0000094	adenosine 5'-monophosphate (amp)	HMDB0000045	met-d-Citrate	GCST90200356	6:160159894-160659894	0.5293857995913	0.319250561418487	0.0972742489312127
MR-PCA	citrate	HMDB0000094	adenosine 5'-monophosphate (amp)	HMDB0000045	met-d-Citrate	GCST90200356	7:72772933-73272933	-0.206061379836158	0.351154208681602	0.557330213118208
MR-PCA	citrate	HMDB0000094	adenosine 5'-monophosphate (amp)	HMDB0000045	met-d-Citrate	GCST90200356	8:126256694-126756694	-0.819422701534274	0.345646476387293	0.017754629931329
MR-PCA	citrate	HMDB0000094	adenosine 5'-monophosphate (amp)	HMDB0000045	met-d-Citrate	GCST90200356	9:95648531-96148531	0.156175373964886	0.316515901454165	0.621715635146441
MR-PCA	citrate	HMDB0000094	adenosine 5'-monophosphate (amp)	HMDB0000045	met-d-Citrate	GCST90200356	10:5959218-6459218	-0.110562006509428	0.249520930703069	0.657695486111803
MR-PCA	citrate	HMDB0000094	adenosine 5'-monophosphate (amp)	HMDB0000045	met-d-Citrate	GCST90200356	10:64654071-65607438	-0.363132144946668	0.382418738715386	0.342332405418517
MR-PCA	citrate	HMDB0000094	adenosine 5'-monophosphate (amp)	HMDB0000045	met-d-Citrate	GCST90200356	10:94589724-95089724	0.255542931888185	0.390442594517124	0.512792607618694
MR-PCA	citrate	HMDB0000094	adenosine 5'-monophosphate (amp)	HMDB0000045	met-d-Citrate	GCST90200356	11:61356683-61856683	-0.106762584624271	0.445519141581576	0.810612176059951
MR-PCA	citrate	HMDB0000094	adenosine 5'-monophosphate (amp)	HMDB0000045	met-d-Citrate	GCST90200356	12:20812570-21569526	-0.0100991104250804	0.36302424284106	0.977806206600943
MR-PCA	citrate	HMDB0000094	adenosine 5'-monophosphate (amp)	HMDB0000045	met-d-Citrate	GCST90200356	12:120844110-121665390	-0.268485408452736	0.308595595788517	0.38428758288777
MR-PCA	citrate	HMDB0000094	adenosine 5'-monophosphate (amp)	HMDB0000045	met-d-Citrate	GCST90200356	14:94594947-95094947	0.0710852269473893	0.295190682854472	0.809701437188087
MR-PCA	citrate	HMDB0000094	adenosine 5'-monophosphate (amp)	HMDB0000045	met-d-Citrate	GCST90200356	14:102387585-102887585	-0.276756969724446	0.478298419413572	0.562840049608195
MR-PCA	citrate	HMDB0000094	adenosine 5'-monophosphate (amp)	HMDB0000045	met-d-Citrate	GCST90200356	15:42429423-42929423	-0.4390966968069	0.453698067862906	0.333135778824432
MR-PCA	citrate	HMDB0000094	adenosine 5'-monophosphate (amp)	HMDB0000045	met-d-Citrate	GCST90200356	15:43028726-45186579	-0.0426073582177397	0.333567672569088	0.89836084627137
MR-PCA	citrate	HMDB0000094	adenosine 5'-monophosphate (amp)	HMDB0000045	met-d-Citrate	GCST90200356	16:58436602-58936602	0.493784002437098	0.434194910911458	0.255437794385364
MR-PCA	citrate	HMDB0000094	adenosine 5'-monophosphate (amp)	HMDB0000045	met-d-Citrate	GCST90200356	17:6092241-7020419	-0.0315704153739837	0.077284412954459	0.682909169415793
MR-PCA	citrate	HMDB0000094	adenosine 5'-monophosphate (amp)	HMDB0000045	met-d-Citrate	GCST90200356	17:57343504-58184169	-0.650682181771342	0.414979793645959	0.11688458240022
MR-PCA	citrate	HMDB0000094	adenosine 5'-monophosphate (amp)	HMDB0000045	met-d-Citrate	GCST90200356	18:76910235-77410235	0.30682123186818	0.328166754231671	0.349811358604683
MR-PCA	citrate	HMDB0000094	adenosine 5'-monophosphate (amp)	HMDB0000045	met-d-Citrate	GCST90200356	20:62104494-62604494	0.539839138314111	0.406948934192326	0.184656747474789
MR-PCA	citrate	HMDB0000094	adenosine 5'-monophosphate (amp)	HMDB0000045	met-d-Citrate	GCST90200356	22:18883605-19740639	0.101324574720192	0.183191729863068	0.580190343301013
MR-PCA	ornithine	HMDB0000214	sphingosine	HMDB0000252	bioa_014	GCST90200385	2:219037276-219805573	-0.300050900699677	0.270654555691489	0.26759757935506
MR-PCA	ornithine	HMDB0000214	sphingosine	HMDB0000252	bioa_014	GCST90200385	4:144415809-145209327	-0.584548665240687	0.294838639702006	0.0474115290207167
MR-PCA	ornithine	HMDB0000214	sphingosine	HMDB0000252	bioa_014	GCST90200385	6:131638147-132138147	-0.230814234838779	0.240451283063716	0.33709497886598
MR-PCA	ornithine	HMDB0000214	sphingosine	HMDB0000252	bioa_014	GCST90200385	10:97138162-97638162	0.0291869001099913	0.291015747080971	0.920111557020371
MR-PCA	ornithine	HMDB0000214	sphingosine	HMDB0000252	bioa_014	GCST90200385	12:46964292-47464292	0.0837285512855053	0.21477484247276	0.696652361358142
MR-PCA	ornithine	HMDB0000214	sphingosine	HMDB0000252	bioa_014	GCST90200385	12:132819894-133319894	-0.258801423511499	0.3026171714103	0.392434549317985
MR-PCA	ornithine	HMDB0000214	sphingosine	HMDB0000252	bioa_014	GCST90200385	19:12789284-13289284	-0.0938530426514658	0.261712726852872	0.719886173921924
MR-PCA	phosphoethanolamine	HMDB0000224	urea	HMDB0000294	GCST90200281	GCST90200417	1:21573292-22073292	-0.0835835275244174	0.0784345263106679	0.286583187607332
MR-PCA	phosphoethanolamine	HMDB0000224	urea	HMDB0000294	GCST90200281	GCST90200417	1:27206842-27706842	0.203613531089454	0.12061723056925	0.0913926961530428
MR-PCA	eicosapentaenoate (epa; 20:5n3)	HMDB0001999	allantoin	HMDB0000462	GCST90200349	GCST90200286	11:61319830-61819830	-0.0291437090799698	0.073916984389294	0.693377119175991
MR-PCA	acetoacetate	HMDB0000060	1,7-dimethylurate	HMDB0011103	met-d-Acetoacetate	GCST90199756	5:41395751-42449922	0.254845292159696	0.324413227649575	0.43212668453986
MR-PCA	acetoacetate	HMDB0000060	1,7-dimethylurate	HMDB0011103	met-d-Acetoacetate	GCST90199756	6:166525103-167025103	-0.148067310483108	0.299625759164461	0.621183180942483
MR-PCA	acetoacetate	HMDB0000060	1,7-dimethylurate	HMDB0011103	met-d-Acetoacetate	GCST90199756	10:113686244-114186244	-0.487929879154199	0.329299277789422	0.138414365950794
MR-PCA	acetoacetate	HMDB0000060	1,7-dimethylurate	HMDB0011103	met-d-Acetoacetate	GCST90199756	11:116373213-116873213	0.531015752606186	0.316441014083487	0.0933299924625982
MR-PCA	acetoacetate	HMDB0000060	1,7-dimethylurate	HMDB0011103	met-d-Acetoacetate	GCST90199756	12:122333527-122833527	-0.246988046190872	0.478241402433612	0.605539751991745
MR-PCA	leucine	HMDB0000687	hippurate	HMDB0000714	met-d-Leu	GCST90199624	2:27480940-28253616	-0.511968736852215	0.368355366141581	0.164566160326004
MR-PCA	leucine	HMDB0000687	hippurate	HMDB0000714	met-d-Leu	GCST90199624	2:64975088-65475088	0.163360323767056	0.408475828846825	0.689210625874004
MR-PCA	leucine	HMDB0000687	hippurate	HMDB0000714	met-d-Leu	GCST90199624	2:165251927-165751927	-0.216806536859152	0.43396092440442	0.617357311235706
MR-PCA	leucine	HMDB0000687	hippurate	HMDB0000714	met-d-Leu	GCST90199624	4:86953335-87453335	0.0251231415052223	0.362685446219007	0.944774879048605
MR-PCA	leucine	HMDB0000687	hippurate	HMDB0000714	met-d-Leu	GCST90199624	4:87663610-88163610	-0.494379514776066	0.394123173204648	0.209704574080753
MR-PCA	leucine	HMDB0000687	hippurate	HMDB0000714	met-d-Leu	GCST90199624	4:88670985-89475171	0.048554865978558	0.131340710558524	0.711616214377494
MR-PCA	leucine	HMDB0000687	hippurate	HMDB0000714	met-d-Leu	GCST90199624	8:76204025-76704025	0.61803881940154	0.404267400480385	0.126317211374287
MR-PCA	leucine	HMDB0000687	hippurate	HMDB0000714	met-d-Leu	GCST90199624	12:56220625-57115338	-0.207755833460756	0.283547655530359	0.463740420841291
MR-PCA	leucine	HMDB0000687	hippurate	HMDB0000714	met-d-Leu	GCST90199624	16:69315747-70908300	-0.399804777301652	0.227351093880179	0.0786565804809212
MR-PCA	leucine	HMDB0000687	hippurate	HMDB0000714	met-d-Leu	GCST90199624	16:71899923-72399923	-0.177268933159833	0.337391220744267	0.599297766898021
MR-PCA	leucine	HMDB0000687	hippurate	HMDB0000714	met-d-Leu	GCST90199624	17:6935779-7435779	0.219401605917799	0.308063928992217	0.476344000548445
MR-PCA	leucine	HMDB0000687	hippurate	HMDB0000714	met-d-Leu	GCST90199624	19:49054215-49554215	0.647169455245757	0.308992396290345	0.0362198173997036
MR-PCA	2-aminobutyrate	HMDB0000452	glycerol 3-phosphate	HMDB0000126	GCST90200305	M15365	2:64970910-65470910	-0.029913543178236	0.0934813347728591	0.748972255007934
MR-PCA	2-aminobutyrate	HMDB0000452	glycerol 3-phosphate	HMDB0000126	GCST90200305	M15365	4:88993818-89493818	-0.0797841589496609	0.120412596511752	0.507593300812333
MR-PCA	glutamine	HMDB0000641	acetylphosphate	HMDB0001494	GCST90200419	M15488	12:56335248-57115338	0.108747879901067	0.0715950445732976	0.128780050445556
MR-PCA	leucine	HMDB0000687	uridine	HMDB0000296	M00060	GCST90200407	4:88976422-89476422	0.0197644160968951	0.105106265663074	0.850843550488183
MR-PCA	leucine	HMDB0000687	uridine	HMDB0000296	M00060	GCST90200407	6:45295851-45795851	0.0861479832659909	0.182015951447856	0.635999814878061
MR-PCA	tryptophan	HMDB0000929	ornithine	HMDB0000214	M00054	bioa_014	3:20813578-21313578	0.0787909802729687	0.0816095332287632	0.334312987304723
MR-PCA	tryptophan	HMDB0000929	ornithine	HMDB0000214	M00054	bioa_014	3:189559163-190059163	0.0047921703624407	0.0680316287364082	0.943843192443369
MR-PCA	tryptophan	HMDB0000929	ornithine	HMDB0000214	M00054	bioa_014	4:156579823-157079823	-0.0017460303419376	0.0538562983782629	0.974136977712275
MR-PCA	tryptophan	HMDB0000929	ornithine	HMDB0000214	M00054	bioa_014	5:142947848-143447848	0.0165267396448148	0.0699121211054881	0.813127687526592
MR-PCA	tryptophan	HMDB0000929	ornithine	HMDB0000214	M00054	bioa_014	5:153760041-154260041	-0.0462446802762698	0.0658234491780005	0.482332291243723
MR-PCA	tryptophan	HMDB0000929	ornithine	HMDB0000214	M00054	bioa_014	6:111281159-111781159	0.0968880839039255	0.0872683195301166	0.266899052082625
MR-PCA	tryptophan	HMDB0000929	ornithine	HMDB0000214	M00054	bioa_014	6:125293311-125793311	-0.0358068730913661	0.0879795211563204	0.684014600071825
MR-PCA	tryptophan	HMDB0000929	ornithine	HMDB0000214	M00054	bioa_014	7:14057409-14557409	0.0864744432248529	0.0487329115573839	0.0759876321499697
MR-PCA	tryptophan	HMDB0000929	ornithine	HMDB0000214	M00054	bioa_014	11:116404435-116904435	0.0872930579313899	0.0546541701473028	0.110223508250185
MR-PCA	tryptophan	HMDB0000929	ornithine	HMDB0000214	M00054	bioa_014	16:53794515-54294515	0.112488121869307	0.0856255504251892	0.188939961355566
MR-PCA	creatine	HMDB0000064	trans-urocanate	HMDB0000301	GCST90200323	GCST90200416	2:211290507-211790507	0.0695596692520933	0.0734357952101538	0.343527967351757
MR-PCA	creatine	HMDB0000064	trans-urocanate	HMDB0000301	GCST90200323	GCST90200416	15:45404327-45904327	0.0696440384049499	0.113991784907836	0.541228283140861
MR-PCA	5-oxoproline	HMDB0000267	3-aminoisobutyrate	HMDB0002166	GCST90200280	GCST90200310	8:144861615-145802337	0.0153525118696405	0.034497232625441	0.656293707851556
MR-PCA	5-oxoproline	HMDB0000267	3-aminoisobutyrate	HMDB0002166	GCST90200280	GCST90200310	12:56615338-57115338	0.0760010069553601	0.106024790466182	0.473483326364545
MR-PCA	gluconate	HMDB0000625	citrulline	HMDB0000904	GCST90200373	M02132	4:99521223-100894070	-0.0571437560178654	0.0854777027089254	0.503800210220097
MR-PCA	4-acetamidobutanoate	HMDB0003681	hypotaurine	HMDB0000965	M01558	GCST90200379	8:18010431-18510431	-0.109415654942305	0.0500898279560074	0.028933696728868
MR-PCA	4-acetamidobutanoate	HMDB0003681	hypotaurine	HMDB0000965	M01558	GCST90200379	18:22536478-23036478	0.255544829276691	0.168972019715398	0.130444854646689
MR-PCA	eicosapentaenoate (epa; 20:5n3)	HMDB0001999	acetone	HMDB0001659	M18467	met-d-Acetone	11:61330635-61830635	-0.0232386080866793	0.0247934783315924	0.348610882601877
MR-PCA	mannose	HMDB0000169	creatine	HMDB0000064	M00584	GCST90200323	2:27182547-28770083	-0.0626589550025449	0.0605895280861816	0.301063772433593
MR-PCA	tryptophan	HMDB0000929	isoleucine	HMDB0000172	M00054	met-d-Ile	3:20813578-21313578	-0.0107467503838691	0.0423038835351459	0.799466996955118
MR-PCA	tryptophan	HMDB0000929	isoleucine	HMDB0000172	M00054	met-d-Ile	3:189559163-190059163	-0.0936537838746415	0.0353110345665249	0.007995669525144
MR-PCA	tryptophan	HMDB0000929	isoleucine	HMDB0000172	M00054	met-d-Ile	4:156579823-157079823	-0.0176280728972034	0.0279173535297886	0.527754292781152
MR-PCA	tryptophan	HMDB0000929	isoleucine	HMDB0000172	M00054	met-d-Ile	5:142947848-143447848	0.0718900186215539	0.0360585585863132	0.0461846359984844
MR-PCA	tryptophan	HMDB0000929	isoleucine	HMDB0000172	M00054	met-d-Ile	5:153760041-154260041	0.0044206432076613	0.0361300287530597	0.902618893827354
MR-PCA	tryptophan	HMDB0000929	isoleucine	HMDB0000172	M00054	met-d-Ile	6:111281159-111781159	-0.0830223757579171	0.0452366396597394	0.0664626555056799
MR-PCA	tryptophan	HMDB0000929	isoleucine	HMDB0000172	M00054	met-d-Ile	6:125293311-125793311	0.0212418698261493	0.0440436806371781	0.629599255152601
MR-PCA	tryptophan	HMDB0000929	isoleucine	HMDB0000172	M00054	met-d-Ile	7:14057409-14557409	-0.0160341048896741	0.0253383028159973	0.52686356424469
MR-PCA	tryptophan	HMDB0000929	isoleucine	HMDB0000172	M00054	met-d-Ile	11:116404435-116904435	-0.0376236809809965	0.0283304123244024	0.184167689174662
MR-PCA	tryptophan	HMDB0000929	isoleucine	HMDB0000172	M00054	met-d-Ile	16:53794515-54294515	0.0594024114367308	0.0443849016590909	0.180783263220986
MR-PCA	isoleucine	HMDB0000172	pyruvate	HMDB0000243	met-d-Ile	met-d-Pyruvate	2:27480940-28253174	0.734172823247872	0.0971237535106632	4.05718182491887e-14
MR-PCA	isoleucine	HMDB0000172	pyruvate	HMDB0000243	met-d-Ile	met-d-Pyruvate	2:64975088-65475088	-0.0469234855386154	0.105654308917147	0.656953816590897
MR-PCA	isoleucine	HMDB0000172	pyruvate	HMDB0000243	met-d-Ile	met-d-Pyruvate	2:165251927-165751927	-0.271200768947806	0.128885397730856	0.035360926718226
MR-PCA	isoleucine	HMDB0000172	pyruvate	HMDB0000243	met-d-Ile	met-d-Pyruvate	4:88890833-89475171	-0.0550412859595825	0.0523628275403752	0.293188827898824
MR-PCA	isoleucine	HMDB0000172	pyruvate	HMDB0000243	met-d-Ile	met-d-Pyruvate	8:76193463-76693463	0.0456832153974902	0.118752077765181	0.700464118630736
MR-PCA	isoleucine	HMDB0000172	pyruvate	HMDB0000243	met-d-Ile	met-d-Pyruvate	12:56611458-57111458	-0.320721709088422	0.0959104360589052	0.0008258839398228
MR-PCA	isoleucine	HMDB0000172	pyruvate	HMDB0000243	met-d-Ile	met-d-Pyruvate	16:69331471-69831471	-0.566565943355829	0.10628711596293	9.79301916406528e-08
MR-PCA	isoleucine	HMDB0000172	pyruvate	HMDB0000243	met-d-Ile	met-d-Pyruvate	17:6935779-7435779	0.478795603900495	0.0840324824953942	1.21402898892014e-08
MR-PCA	isoleucine	HMDB0000172	pyruvate	HMDB0000243	met-d-Ile	met-d-Pyruvate	19:49069664-49569664	-0.0437903102491768	0.0809786999249524	0.588670731168386
MR-PCA	methionine	HMDB0000696	hippurate	HMDB0000714	bioa_013	M15753	5:89993899-90493899	-0.0360830552892419	0.236286371380073	0.878627763703195
MR-PCA	methionine	HMDB0000696	hippurate	HMDB0000714	bioa_013	M15753	10:81796208-82296208	0.186058341597106	0.28198306177867	0.509368714948684
MR-PCA	methionine	HMDB0000696	hippurate	HMDB0000714	bioa_013	M15753	12:46900176-47464292	0.237126998687704	0.223994518661221	0.289768966730035
MR-PCA	methionine	HMDB0000696	hippurate	HMDB0000714	bioa_013	M15753	12:56615040-57115040	0.17499544542504	0.31721837784656	0.581184009354762
MR-PCA	histidine	HMDB0000177	dimethylglycine	HMDB0000092	met-d-His	GCST90200424	1:168963261-169463261	-0.254602074333997	0.529769313058621	0.630807601802465
MR-PCA	histidine	HMDB0000177	dimethylglycine	HMDB0000092	met-d-His	GCST90200424	2:27491237-27991237	1.46222818706323	0.475833071279383	0.002119286976038
MR-PCA	histidine	HMDB0000177	dimethylglycine	HMDB0000092	met-d-His	GCST90200424	2:211290507-212074453	0.650166769116383	0.233845837643664	0.0054304991659863
MR-PCA	histidine	HMDB0000177	dimethylglycine	HMDB0000092	met-d-His	GCST90200424	3:148408762-149190142	0.159916286494947	0.255529082994192	0.531430250365227
MR-PCA	histidine	HMDB0000177	dimethylglycine	HMDB0000092	met-d-His	GCST90200424	6:134622121-135122121	-0.29535744745481	0.373689013109169	0.429304120700794
MR-PCA	histidine	HMDB0000177	dimethylglycine	HMDB0000092	met-d-His	GCST90200424	11:8005408-8505408	0.279997750401839	0.331798843006261	0.398737572288986
MR-PCA	histidine	HMDB0000177	dimethylglycine	HMDB0000092	met-d-His	GCST90200424	12:46932531-47432531	-0.0549141985583741	0.433555719752561	0.899209449392531
MR-PCA	histidine	HMDB0000177	dimethylglycine	HMDB0000092	met-d-His	GCST90200424	12:56610020-57110020	0.834709257319934	0.330413694919389	0.011528575960479
MR-PCA	histidine	HMDB0000177	dimethylglycine	HMDB0000092	met-d-His	GCST90200424	12:95659569-96755187	-0.101276680672552	0.111375175387536	0.363176469105535
MR-PCA	histidine	HMDB0000177	dimethylglycine	HMDB0000092	met-d-His	GCST90200424	14:21241151-21765620	-0.148257685165179	0.21065222218717	0.48155540831993
MR-PCA	histidine	HMDB0000177	dimethylglycine	HMDB0000092	met-d-His	GCST90200424	14:24625832-25125832	-0.168324362129877	0.332664815758189	0.612865163833719
MR-PCA	histidine	HMDB0000177	dimethylglycine	HMDB0000092	met-d-His	GCST90200424	14:94599201-95099201	0.516295527407295	0.353398748654553	0.144031007545607
MR-PCA	histidine	HMDB0000177	dimethylglycine	HMDB0000092	met-d-His	GCST90200424	15:43028726-45092210	0.516022189465761	0.439224462690803	0.240055343168612
MR-PCA	histidine	HMDB0000177	dimethylglycine	HMDB0000092	met-d-His	GCST90200424	20:38915692-39415692	0.590971667259954	0.389793965168581	0.12949080155674
MR-PCA	sarcosine	HMDB0000271	glutamine	HMDB0000641	bioa_031	met-d-Gln	1:157842259-158342259	0.0601558404985249	0.0440389598795381	0.171948789777921
MR-PCA	sarcosine	HMDB0000271	glutamine	HMDB0000641	bioa_031	met-d-Gln	6:42690673-43190673	0.159275944345161	0.0535469264367416	0.0029345552975107
MR-PCA	sarcosine	HMDB0000271	glutamine	HMDB0000641	bioa_031	met-d-Gln	9:136282183-136851769	0.0049660905997274	0.0271969588767984	0.855114022039072
MR-PCA	5-oxoproline	HMDB0000267	4-hydroxyphenylpyruvate	HMDB0000707	M01494	GCST90200300	8:144903138-145403138	0.0239811544605649	0.0469803419027369	0.609735654793006
MR-PCA	creatinine	HMDB0000562	alanine	HMDB0000161	met-d-Creatinine	GCST90200431	1:62775942-63275942	-0.109523870643937	0.412392658201598	0.790561516458868
MR-PCA	creatinine	HMDB0000562	alanine	HMDB0000161	met-d-Creatinine	GCST90200431	1:78344069-78844069	0.85116077637347	0.488437905918839	0.0814003316302958
MR-PCA	creatinine	HMDB0000562	alanine	HMDB0000161	met-d-Creatinine	GCST90200431	1:113008681-113508681	-0.250601681382011	0.333870698240942	0.452896422817395
MR-PCA	creatinine	HMDB0000562	alanine	HMDB0000161	met-d-Creatinine	GCST90200431	1:150079982-151190625	0.0211308456509329	0.346963203950753	0.951437044075465
MR-PCA	creatinine	HMDB0000562	alanine	HMDB0000161	met-d-Creatinine	GCST90200431	1:243202864-243702864	-1.54441713404451	0.656609109737024	0.0186672321954861
MR-PCA	creatinine	HMDB0000562	alanine	HMDB0000161	met-d-Creatinine	GCST90200431	2:15538692-16038692	0.304087836947426	0.368868329773957	0.409723423848764
MR-PCA	creatinine	HMDB0000562	alanine	HMDB0000161	met-d-Creatinine	GCST90200431	2:18426203-18926203	0.483321141951178	0.390782282846849	0.216159807880573
MR-PCA	creatinine	HMDB0000562	alanine	HMDB0000161	met-d-Creatinine	GCST90200431	2:73303397-74097901	0.730578082207297	0.503886321061393	0.147090112912827
MR-PCA	creatinine	HMDB0000562	alanine	HMDB0000161	met-d-Creatinine	GCST90200431	2:121056440-121556440	0.0170730508858789	0.299001052257857	0.954465294514565
MR-PCA	creatinine	HMDB0000562	alanine	HMDB0000161	met-d-Creatinine	GCST90200431	2:148593372-149093372	-1.12341287163053	0.566864637887287	0.0475015243471093
MR-PCA	creatinine	HMDB0000562	alanine	HMDB0000161	met-d-Creatinine	GCST90200431	2:176734544-177234544	-0.157702153774009	0.371247939321362	0.670990275538355
MR-PCA	creatinine	HMDB0000562	alanine	HMDB0000161	met-d-Creatinine	GCST90200431	2:211293055-211793055	-0.436483659394085	0.31501356698546	0.165868243203814
MR-PCA	creatinine	HMDB0000562	alanine	HMDB0000161	met-d-Creatinine	GCST90200431	2:217394852-217894852	-0.148639841550049	0.371102056714464	0.688761558898962
MR-PCA	creatinine	HMDB0000562	alanine	HMDB0000161	met-d-Creatinine	GCST90200431	2:220108198-220608198	0.39321080402741	0.433443648363325	0.364312356097998
MR-PCA	creatinine	HMDB0000562	alanine	HMDB0000161	met-d-Creatinine	GCST90200431	3:38187471-38687471	0.266746994133035	0.387962651801311	0.491730889857562
MR-PCA	creatinine	HMDB0000562	alanine	HMDB0000161	met-d-Creatinine	GCST90200431	3:141462708-141962708	1.02690879746217	0.420406184192626	0.0145795203844371
MR-PCA	creatinine	HMDB0000562	alanine	HMDB0000161	met-d-Creatinine	GCST90200431	3:185024780-185524780	0.413716151130181	0.481564248960949	0.390280415863125
MR-PCA	creatinine	HMDB0000562	alanine	HMDB0000161	met-d-Creatinine	GCST90200431	4:76880934-77664144	0.271135787476582	0.236171527238754	0.250949556577489
MR-PCA	creatinine	HMDB0000562	alanine	HMDB0000161	met-d-Creatinine	GCST90200431	4:103323863-104102802	-0.145157496225093	0.472292891386822	0.758579759689968
MR-PCA	creatinine	HMDB0000562	alanine	HMDB0000161	met-d-Creatinine	GCST90200431	5:39144851-39644851	-0.240522071711527	0.38172999086055	0.528639435135946
MR-PCA	creatinine	HMDB0000562	alanine	HMDB0000161	met-d-Creatinine	GCST90200431	5:53045546-53835870	-0.0492068410811805	0.268397777476024	0.854534780434815
MR-PCA	creatinine	HMDB0000562	alanine	HMDB0000161	met-d-Creatinine	GCST90200431	5:176565124-177065124	-0.231879058296947	0.33278281054845	0.485935497128591
MR-PCA	creatinine	HMDB0000562	alanine	HMDB0000161	met-d-Creatinine	GCST90200431	6:43556335-44056335	0.313253841650509	0.309108987748692	0.310864824578767
MR-PCA	creatinine	HMDB0000562	alanine	HMDB0000161	met-d-Creatinine	GCST90200431	6:108750742-109250742	-0.673079356791611	0.371680184284811	0.0701547867663011
MR-PCA	creatinine	HMDB0000562	alanine	HMDB0000161	met-d-Creatinine	GCST90200431	6:133547208-134047208	0.456559574276069	0.376448964724046	0.225203989570912
MR-PCA	creatinine	HMDB0000562	alanine	HMDB0000161	met-d-Creatinine	GCST90200431	6:160418389-160927934	0.165638886080058	0.269248094915714	0.538428881772515
MR-PCA	creatinine	HMDB0000562	alanine	HMDB0000161	met-d-Creatinine	GCST90200431	7:1036567-1536567	0.0416762442074801	0.292168839069044	0.886571042156674
MR-PCA	creatinine	HMDB0000562	alanine	HMDB0000161	met-d-Creatinine	GCST90200431	7:25488956-25988956	0.475501813848877	0.417477928863486	0.254708696219171
MR-PCA	creatinine	HMDB0000562	alanine	HMDB0000161	met-d-Creatinine	GCST90200431	7:76984640-77791673	0.0144752987201876	0.489320062022186	0.976400041765004
MR-PCA	creatinine	HMDB0000562	alanine	HMDB0000161	met-d-Creatinine	GCST90200431	7:128492221-128992221	0.485530785859413	0.410053711134355	0.236386813847473
MR-PCA	creatinine	HMDB0000562	alanine	HMDB0000161	met-d-Creatinine	GCST90200431	7:151165041-151665041	0.0930136593622992	0.287089158142586	0.745946546505811
MR-PCA	creatinine	HMDB0000562	alanine	HMDB0000161	met-d-Creatinine	GCST90200431	8:8031142-9250941	0.408966578546317	0.396161629306045	0.301921046407076
MR-PCA	creatinine	HMDB0000562	alanine	HMDB0000161	met-d-Creatinine	GCST90200431	8:9759952-10530228	0.422797741509364	0.490937451079979	0.389125198395875
MR-PCA	creatinine	HMDB0000562	alanine	HMDB0000161	met-d-Creatinine	GCST90200431	8:10561829-11945872	0.0118693616886061	0.426437114954505	0.97779471478323
MR-PCA	creatinine	HMDB0000562	alanine	HMDB0000161	met-d-Creatinine	GCST90200431	8:19609539-20109539	0.236914423245021	0.404658026191528	0.558232914528494
MR-PCA	creatinine	HMDB0000562	alanine	HMDB0000161	met-d-Creatinine	GCST90200431	8:23527006-24027006	-0.434132648464822	0.42576864917284	0.307897106547085
MR-PCA	creatinine	HMDB0000562	alanine	HMDB0000161	met-d-Creatinine	GCST90200431	8:30157389-30657389	-0.460214024102948	0.371554472789823	0.215487032648843
MR-PCA	creatinine	HMDB0000562	alanine	HMDB0000161	met-d-Creatinine	GCST90200431	8:144768354-145268354	0.108140314218859	0.413570037342708	0.793722331978801
MR-PCA	creatinine	HMDB0000562	alanine	HMDB0000161	met-d-Creatinine	GCST90200431	9:71184707-71684707	0.454243938218715	0.414246136884565	0.272835687629883
MR-PCA	creatinine	HMDB0000562	alanine	HMDB0000161	met-d-Creatinine	GCST90200431	10:52398454-52898454	0.723673375010903	0.409773510700424	0.0773903812010831
MR-PCA	creatinine	HMDB0000562	alanine	HMDB0000161	met-d-Creatinine	GCST90200431	11:1928330-2428330	0.0264488950358341	0.340029476620508	0.937999775248579
MR-PCA	creatinine	HMDB0000562	alanine	HMDB0000161	met-d-Creatinine	GCST90200431	11:2548804-3048804	0.116826687235249	0.261410177035908	0.654940416274717
MR-PCA	creatinine	HMDB0000562	alanine	HMDB0000161	met-d-Creatinine	GCST90200431	11:30504837-31294673	-0.07624060418742	0.238620980051337	0.749343575200194
MR-PCA	creatinine	HMDB0000562	alanine	HMDB0000161	met-d-Creatinine	GCST90200431	11:116373213-117240760	-0.37800222268529	0.324609704657763	0.244228653180428
MR-PCA	creatinine	HMDB0000562	alanine	HMDB0000161	met-d-Creatinine	GCST90200431	12:15092463-15592463	0.262302503113598	0.407172575110125	0.51944267726399
MR-PCA	creatinine	HMDB0000562	alanine	HMDB0000161	met-d-Creatinine	GCST90200431	15:41118334-41871842	-0.498251457905658	0.485915269920573	0.305180370220516
MR-PCA	creatinine	HMDB0000562	alanine	HMDB0000161	met-d-Creatinine	GCST90200431	15:45400360-46179051	-0.522792181884729	0.277085354315579	0.0591932842291731
MR-PCA	creatinine	HMDB0000562	alanine	HMDB0000161	met-d-Creatinine	GCST90200431	15:53700578-54200578	0.039515741881881	0.460402138195522	0.931602548389752
MR-PCA	creatinine	HMDB0000562	alanine	HMDB0000161	met-d-Creatinine	GCST90200431	15:76097375-76597375	0.298975915828936	0.417965448021292	0.474415957017512
MR-PCA	creatinine	HMDB0000562	alanine	HMDB0000161	met-d-Creatinine	GCST90200431	16:20142332-21335139	-0.0274430458546877	0.231376375941715	0.90558607543145
MR-PCA	creatinine	HMDB0000562	alanine	HMDB0000161	met-d-Creatinine	GCST90200431	16:89453424-89953424	0.683439808681251	0.45640584836733	0.13427912858528
MR-PCA	creatinine	HMDB0000562	alanine	HMDB0000161	met-d-Creatinine	GCST90200431	17:19176536-19724875	-0.13642104682171	0.307574991811651	0.657376992140826
MR-PCA	creatinine	HMDB0000562	alanine	HMDB0000161	met-d-Creatinine	GCST90200431	17:37200083-37954217	-0.43036108480264	0.380136343646798	0.257582740822702
MR-PCA	creatinine	HMDB0000562	alanine	HMDB0000161	met-d-Creatinine	GCST90200431	17:58690466-59700441	0.305919022710527	0.309956905792447	0.323655992833639
MR-PCA	creatinine	HMDB0000562	alanine	HMDB0000161	met-d-Creatinine	GCST90200431	18:76910235-77410235	-0.781208505220451	0.34675867919793	0.0242662047760326
MR-PCA	creatinine	HMDB0000562	alanine	HMDB0000161	met-d-Creatinine	GCST90200431	19:32940263-33709298	0.190920684043605	0.34990178163988	0.585312880803294
MR-PCA	creatinine	HMDB0000562	alanine	HMDB0000161	met-d-Creatinine	GCST90200431	19:45162079-45662079	0.0786579027775658	0.399039520429362	0.843735137819894
MR-PCA	creatinine	HMDB0000562	alanine	HMDB0000161	met-d-Creatinine	GCST90200431	20:32653904-33537782	-0.178649687876269	0.455487059915165	0.694898014493057
MR-PCA	creatinine	HMDB0000562	alanine	HMDB0000161	met-d-Creatinine	GCST90200431	22:38345240-38845240	-0.79350795000075	0.511883088287623	0.121099713737351
MR-PCA	alanine	HMDB0000161	adenosine 5'-monophosphate (amp)	HMDB0000045	bioa_001	GCST90200356	1:206985954-207485954	-0.20462203535228	0.336912141542748	0.543621722922315
MR-PCA	alanine	HMDB0000161	adenosine 5'-monophosphate (amp)	HMDB0000045	bioa_001	GCST90200356	2:27143030-28594285	0.283561923526859	0.31410840805384	0.36665764990907
MR-PCA	alanine	HMDB0000161	adenosine 5'-monophosphate (amp)	HMDB0000045	bioa_001	GCST90200356	2:64958074-65458074	-0.064339155150807	0.269159482372617	0.811076662005348
MR-PCA	alanine	HMDB0000161	adenosine 5'-monophosphate (amp)	HMDB0000045	bioa_001	GCST90200356	3:71155270-71655270	0.647356707596908	0.51912314072658	0.212390327688261
MR-PCA	alanine	HMDB0000161	adenosine 5'-monophosphate (amp)	HMDB0000045	bioa_001	GCST90200356	4:88976422-89476422	-0.408082068237427	0.367821025248098	0.267232548818574
MR-PCA	alanine	HMDB0000161	adenosine 5'-monophosphate (amp)	HMDB0000045	bioa_001	GCST90200356	7:72732874-73232874	-0.344331122029629	0.431028738752658	0.424372262649798
MR-PCA	alanine	HMDB0000161	adenosine 5'-monophosphate (amp)	HMDB0000045	bioa_001	GCST90200356	8:145568681-146068681	-0.664067631817177	0.500620921702166	0.184678116185275
MR-PCA	alanine	HMDB0000161	adenosine 5'-monophosphate (amp)	HMDB0000045	bioa_001	GCST90200356	9:4040541-4540541	0.129162909654609	0.447383142276557	0.772805152511115
MR-PCA	alanine	HMDB0000161	adenosine 5'-monophosphate (amp)	HMDB0000045	bioa_001	GCST90200356	12:46636543-47713425	0.0240749406398317	0.18921033034365	0.898751207657261
MR-PCA	alanine	HMDB0000161	adenosine 5'-monophosphate (amp)	HMDB0000045	bioa_001	GCST90200356	12:56615040-57115040	0.405783250770358	0.264899789661202	0.125562708123265
MR-PCA	alanine	HMDB0000161	adenosine 5'-monophosphate (amp)	HMDB0000045	bioa_001	GCST90200356	12:59727701-60227701	0.0582496365882282	0.333495749147794	0.861343809726616
MR-PCA	alanine	HMDB0000161	adenosine 5'-monophosphate (amp)	HMDB0000045	bioa_001	GCST90200356	14:75116447-75616447	0.138140122951603	0.509723494521217	0.786383403411939
MR-PCA	alanine	HMDB0000161	adenosine 5'-monophosphate (amp)	HMDB0000045	bioa_001	GCST90200356	16:69621701-70931491	0.0566954013615268	0.229860374810505	0.80517796076566
MR-PCA	alanine	HMDB0000161	adenosine 5'-monophosphate (amp)	HMDB0000045	bioa_001	GCST90200356	17:40568584-41068584	-0.0330791019089366	0.538220501273088	0.950992766101874
MR-PCA	alanine	HMDB0000161	adenosine 5'-monophosphate (amp)	HMDB0000045	bioa_001	GCST90200356	22:18906543-19406543	-0.117638812341097	0.46321173812377	0.799523859827107
MR-PCA	1-methylxanthine	HMDB0010738	sphingosine 1-phosphate	HMDB0000277	GCST90199763	GCST90199657	8:18005709-18505709	0.135393337712598	0.0536854411595734	0.0116698018664477
MR-PCA	1-methylxanthine	HMDB0010738	sphingosine 1-phosphate	HMDB0000277	GCST90199763	GCST90199657	15:74275585-74775585	-0.0185435445751769	0.0932776914618042	0.842419703268696
MR-PCA	1-methylxanthine	HMDB0010738	sphingosine 1-phosphate	HMDB0000277	GCST90199763	GCST90199657	15:74777880-75599999	-0.0945460827733648	0.0935581992411757	0.312227534690898
MR-PCA	alanine	HMDB0000161	3-hydroxybutyrate (bhba)	HMDB0000011	bioa_001	met-d-bOHbutyrate	1:206985954-207485954	-0.11749277708843	0.0888426218294592	0.186007666063868
MR-PCA	alanine	HMDB0000161	3-hydroxybutyrate (bhba)	HMDB0000011	bioa_001	met-d-bOHbutyrate	2:27143030-28594285	-0.048343087963655	0.0711805326597758	0.497035443914097
MR-PCA	alanine	HMDB0000161	3-hydroxybutyrate (bhba)	HMDB0000011	bioa_001	met-d-bOHbutyrate	2:64958074-65458074	0.0099497927581508	0.0719247693554718	0.889974788713115
MR-PCA	alanine	HMDB0000161	3-hydroxybutyrate (bhba)	HMDB0000011	bioa_001	met-d-bOHbutyrate	3:71155270-71655270	-0.209699855832307	0.132543758262338	0.113622652233172
MR-PCA	alanine	HMDB0000161	3-hydroxybutyrate (bhba)	HMDB0000011	bioa_001	met-d-bOHbutyrate	4:88976422-89476422	0.168031865455027	0.110935139316239	0.129852025934637
MR-PCA	alanine	HMDB0000161	3-hydroxybutyrate (bhba)	HMDB0000011	bioa_001	met-d-bOHbutyrate	7:72732874-73232874	-0.0084181163658399	0.11738129119442	0.942827924916338
MR-PCA	alanine	HMDB0000161	3-hydroxybutyrate (bhba)	HMDB0000011	bioa_001	met-d-bOHbutyrate	8:145568681-146068681	-0.191878243203418	0.132064082332738	0.146246604980808
MR-PCA	alanine	HMDB0000161	3-hydroxybutyrate (bhba)	HMDB0000011	bioa_001	met-d-bOHbutyrate	9:4040541-4540541	0.139665538345369	0.118624918548325	0.239047461659941
MR-PCA	alanine	HMDB0000161	3-hydroxybutyrate (bhba)	HMDB0000011	bioa_001	met-d-bOHbutyrate	11:116336283-116836283	-0.693523925654698	0.105883897160197	5.75938778755743e-11
MR-PCA	alanine	HMDB0000161	3-hydroxybutyrate (bhba)	HMDB0000011	bioa_001	met-d-bOHbutyrate	12:46636543-47713425	0.014572864423154	0.0512431077143444	0.776113958730359
MR-PCA	alanine	HMDB0000161	3-hydroxybutyrate (bhba)	HMDB0000011	bioa_001	met-d-bOHbutyrate	12:56615040-57115040	-0.0172083989242185	0.0679766230703143	0.80015097479725
MR-PCA	alanine	HMDB0000161	3-hydroxybutyrate (bhba)	HMDB0000011	bioa_001	met-d-bOHbutyrate	12:59727701-60227701	-0.202559152920152	0.0924253699206069	0.0284086269894282
MR-PCA	alanine	HMDB0000161	3-hydroxybutyrate (bhba)	HMDB0000011	bioa_001	met-d-bOHbutyrate	14:75116447-75616447	0.225648232167466	0.136875003399169	0.0992354477086631
MR-PCA	alanine	HMDB0000161	3-hydroxybutyrate (bhba)	HMDB0000011	bioa_001	met-d-bOHbutyrate	16:69621701-70931491	0.0479373833596095	0.0616465337067468	0.43679492441641
MR-PCA	alanine	HMDB0000161	3-hydroxybutyrate (bhba)	HMDB0000011	bioa_001	met-d-bOHbutyrate	17:40568584-41068584	-0.599453007506276	0.152641254260925	8.59398743562837e-05
MR-PCA	alanine	HMDB0000161	3-hydroxybutyrate (bhba)	HMDB0000011	bioa_001	met-d-bOHbutyrate	22:18906543-19406543	0.0932963832460585	0.116415112993573	0.422893594365785
MR-PCA	glycochenodeoxycholate	HMDB0000637	choline	HMDB0000097	M32346	M15506	6:156877825-157377825	-0.0457116128732455	0.160816047321465	0.776220461516155
MR-PCA	isoleucine	HMDB0000172	sarcosine	HMDB0000271	bioa_010	bioa_031	2:27480940-27980940	-0.249558648966556	0.207957612246812	0.230121572515658
MR-PCA	isoleucine	HMDB0000172	sarcosine	HMDB0000271	bioa_010	bioa_031	4:88976422-89476422	-0.201046555056611	0.130679117742339	0.123932517753279
MR-PCA	isoleucine	HMDB0000172	sarcosine	HMDB0000271	bioa_010	bioa_031	12:56615040-57115040	0.62366232555498	0.312388163419808	0.045886711792116
MR-PCA	isoleucine	HMDB0000172	sarcosine	HMDB0000271	bioa_010	bioa_031	16:70059237-70559237	0.0847809224430081	0.193424109657706	0.661157077636582
MR-PCA	n-stearoyl-sphingosine (d18:1/18:0)*	HMDB0004950	flavin adenine dinucleotide (fad)	HMDB0001248	GCST90200341	GCST90200376	10:64645010-65401382	-0.118143267967394	0.153357879788446	0.441076738902828
MR-PCA	n-stearoyl-sphingosine (d18:1/18:0)*	HMDB0004950	flavin adenine dinucleotide (fad)	HMDB0001248	GCST90200341	GCST90200376	14:63982220-64482220	-0.251921278184674	0.1576592786506	0.110068739951417
MR-PCA	n-stearoyl-sphingosine (d18:1/18:0)*	HMDB0004950	flavin adenine dinucleotide (fad)	HMDB0001248	GCST90200341	GCST90200376	18:55052269-55552269	0.0490815658501483	0.0988089206700536	0.619377960073198
MR-PCA	n-stearoyl-sphingosine (d18:1/18:0)*	HMDB0004950	flavin adenine dinucleotide (fad)	HMDB0001248	GCST90200341	GCST90200376	19:8013648-8513648	0.105520255148759	0.0746201600603274	0.157332988485069
MR-PCA	sphinganine	HMDB0000269	glycerol 3-phosphate	HMDB0000126	GCST90200374	GCST90199638	3:56598999-57098999	-0.0282502895502177	0.082049568937013	0.730614974951021
MR-PCA	isoleucine	HMDB0000172	histidine	HMDB0000177	met-d-Ile	bioa_009	2:27480940-28253174	-0.903101530347739	0.11724731063514	1.3339291760058601e-14
MR-PCA	isoleucine	HMDB0000172	histidine	HMDB0000177	met-d-Ile	bioa_009	2:165251927-165751927	0.101452613719149	0.157420343040124	0.519271013127182
MR-PCA	isoleucine	HMDB0000172	histidine	HMDB0000177	met-d-Ile	bioa_009	4:88890833-89475171	-0.0945990608035557	0.0695151222948393	0.173563795258069
MR-PCA	isoleucine	HMDB0000172	histidine	HMDB0000177	met-d-Ile	bioa_009	8:76193463-76693463	0.0673646607758755	0.17441615187667	0.699326717741682
MR-PCA	isoleucine	HMDB0000172	histidine	HMDB0000177	met-d-Ile	bioa_009	12:56611458-57111458	1.00618414386316	0.147271290435141	8.36331077029043e-12
MR-PCA	isoleucine	HMDB0000172	histidine	HMDB0000177	met-d-Ile	bioa_009	16:69865519-70914672	0.139149431878552	0.100032509161672	0.164212659930113
MR-PCA	isoleucine	HMDB0000172	histidine	HMDB0000177	met-d-Ile	bioa_009	19:49069664-49569664	0.0401073773580777	0.137697543767137	0.770843642427245
MR-PCA	paraxanthine	HMDB0001860	citrate	HMDB0000094	GCST90199654	GCST90200304	19:41091229-41591229	0.0088465606417453	0.0911508593059592	0.922683466212895
MR-PCA	cholesterol	HMDB0000067	phenylethylamine	HMDB0012275	M00063	bioa_015	1:109571511-110071511	0.147576463219242	0.141463898808227	0.296851339773662
MR-PCA	glutamate	HMDB0000148	4-hydroxyphenylpyruvate	HMDB0000707	bioa_007	GCST90200300	12:121174861-121674861	-0.0595484321899133	0.271545178663549	0.826420450924206
MR-PCA	citrulline	HMDB0000904	alpha-ketoglutarate	HMDB0000208	bioa_005	M33453	2:211099261-211599261	-0.0201224765103224	0.197253848749912	0.91874627738812
MR-PCA	citrulline	HMDB0000904	alpha-ketoglutarate	HMDB0000208	bioa_005	M33453	8:10310878-10810878	-0.0764748973752856	0.269914372858787	0.776923717359228
MR-PCA	citrulline	HMDB0000904	alpha-ketoglutarate	HMDB0000208	bioa_005	M33453	8:11437159-11937159	-0.507612004872039	0.323386210611437	0.116490196980491
MR-PCA	citrulline	HMDB0000904	alpha-ketoglutarate	HMDB0000208	bioa_005	M33453	9:133044244-133627617	-0.35103830282476	0.14372714116952	0.0145902147981421
MR-PCA	citrulline	HMDB0000904	alpha-ketoglutarate	HMDB0000208	bioa_005	M33453	9:135893372-136393372	0.678127132745994	0.32095416492972	0.0346138418734795
MR-PCA	citrulline	HMDB0000904	alpha-ketoglutarate	HMDB0000208	bioa_005	M33453	10:97138579-97638579	-0.255734865196657	0.328527383483857	0.436316824988344
MR-PCA	citrulline	HMDB0000904	alpha-ketoglutarate	HMDB0000208	bioa_005	M33453	17:9542768-10042768	-0.264438264505845	0.249313730362082	0.288842323253897
MR-PCA	2-aminobutyrate	HMDB0000452	4-acetamidobutanoate	HMDB0003681	GCST90200305	M01558	2:64970910-65470910	-0.133039259200576	0.0991244494291987	0.179549394258527
MR-PCA	2-aminobutyrate	HMDB0000452	4-acetamidobutanoate	HMDB0003681	GCST90200305	M01558	4:88993818-89493818	-0.182718203876352	0.127695624700604	0.152462166736524
MR-PCA	glycine	HMDB0000123	ornithine	HMDB0000214	bioa_008	GCST90200404	1:75967169-76725029	0.172909678593369	0.346852567104341	0.61812420542915
MR-PCA	glycine	HMDB0000123	ornithine	HMDB0000214	bioa_008	GCST90200404	1:120004506-120504506	-0.325667374640512	0.388980993602625	0.402462116614517
MR-PCA	glycine	HMDB0000123	ornithine	HMDB0000214	bioa_008	GCST90200404	2:165258389-165758389	1.221312460603	0.49430894842978	0.0134831087455666
MR-PCA	glycine	HMDB0000123	ornithine	HMDB0000214	bioa_008	GCST90200404	2:210575251-212439946	-0.130352850441149	0.0462717110113383	0.0048456782817565
MR-PCA	glycine	HMDB0000123	ornithine	HMDB0000214	bioa_008	GCST90200404	3:125660381-126160381	-0.0847396186303881	0.193719342816108	0.661795913792247
MR-PCA	glycine	HMDB0000123	ornithine	HMDB0000214	bioa_008	GCST90200404	5:89976061-90476061	-0.576779861933199	0.529081132338682	0.275645354817959
MR-PCA	glycine	HMDB0000123	ornithine	HMDB0000214	bioa_008	GCST90200404	5:131494202-131994202	0.932756670356962	0.482408427477493	0.0531695371377425
MR-PCA	glycine	HMDB0000123	ornithine	HMDB0000214	bioa_008	GCST90200404	6:160525578-161025578	-0.0517403093320728	0.458884125365706	0.910226817373789
MR-PCA	glycine	HMDB0000123	ornithine	HMDB0000214	bioa_008	GCST90200404	7:55797215-56297215	0.139660039908359	0.302205682217145	0.64398399759444
MR-PCA	glycine	HMDB0000123	ornithine	HMDB0000214	bioa_008	GCST90200404	8:8933358-9433358	-0.176134374875184	0.265873109950268	0.507666643546756
MR-PCA	glycine	HMDB0000123	ornithine	HMDB0000214	bioa_008	GCST90200404	8:126232077-126732077	0.911961167960084	0.309241280728829	0.0031877518567117
MR-PCA	glycine	HMDB0000123	ornithine	HMDB0000214	bioa_008	GCST90200404	9:5720079-6894932	0.0913001229707254	0.17568739604192	0.603291005417147
MR-PCA	glycine	HMDB0000123	ornithine	HMDB0000214	bioa_008	GCST90200404	10:64798306-65575478	-0.345638840689463	0.440510094058701	0.432668664042283
MR-PCA	glycine	HMDB0000123	ornithine	HMDB0000214	bioa_008	GCST90200404	12:46859387-47359387	1.46147324948261	0.380453424001986	0.0001223352724922
MR-PCA	glycine	HMDB0000123	ornithine	HMDB0000214	bioa_008	GCST90200404	12:56611458-57111458	1.75233577133637	0.489274085383413	0.0003416254418618
MR-PCA	glycine	HMDB0000123	ornithine	HMDB0000214	bioa_008	GCST90200404	15:58217095-58717095	0.357441514311207	0.420122528876167	0.394878786460002
MR-PCA	glycine	HMDB0000123	ornithine	HMDB0000214	bioa_008	GCST90200404	16:80861176-81361176	0.291034714748371	0.224910571872852	0.195664753133075
MR-PCA	glycine	HMDB0000123	ornithine	HMDB0000214	bioa_008	GCST90200404	17:45188952-45974996	0.0770918142526369	0.459498253811717	0.866761155918482
MR-PCA	glycine	HMDB0000123	ornithine	HMDB0000214	bioa_008	GCST90200404	19:17984588-18484588	0.794917086628091	0.450377297104692	0.0775633338731059
MR-PCA	glycerophosphorylcholine (gpc)	HMDB0000086	isoleucine	HMDB0000172	GCST90199629	met-d-Ile	1:40156715-40656715	0.0064378949650975	0.0312306868645233	0.836681524824166
MR-PCA	kynurenine	HMDB0000684	glycerophosphoethanolamine	HMDB0000114	GCST90199636	GCST90199808	1:241463402-241963402	0.121325042151169	0.0743975456598946	0.102939550386091
MR-PCA	kynurenine	HMDB0000684	glycerophosphoethanolamine	HMDB0000114	GCST90199636	GCST90199808	8:39554593-40054593	0.116460280530778	0.109629645767022	0.288096584235681
MR-PCA	kynurenine	HMDB0000684	glycerophosphoethanolamine	HMDB0000114	GCST90199636	GCST90199808	12:111809557-113090766	-0.165007527189866	0.132506174870446	0.213028185397991
MR-PCA	kynurenine	HMDB0000684	glycerophosphoethanolamine	HMDB0000114	GCST90199636	GCST90199808	16:87568373-88128072	-0.0069729524160824	0.0701452076779284	0.920814810932096
MR-PCA	pantothenate	HMDB0000210	s-1-pyrroline-5-carboxylate	HMDB0001301	M01508	GCST90200381	2:27200724-27700724	-0.0492207281582596	0.154883111618697	0.750642159381807
MR-PCA	citrulline	HMDB0000904	n-acetylglucosaminylasparagine	HMDB0000489	GCST90200403	GCST90200316	2:211084708-211584708	-0.114627860696878	0.0963020392081927	0.233930363559973
MR-PCA	citrulline	HMDB0000904	n-acetylglucosaminylasparagine	HMDB0000489	GCST90200403	GCST90200316	9:133044244-133573675	-0.0306811117826177	0.0928560325585629	0.74108571107282
MR-PCA	5-oxoproline	HMDB0000267	cortisol	HMDB0000063	M01494	GCST90200378	8:144903138-145403138	-0.0094444848183699	0.0458784752860995	0.836901260872118
MR-PCA	5-acetylamino-6-formylamino-3-methyluracil	HMDB0011105	n-acetylornithine	HMDB0003357	GCST90200680	M15630	8:17743764-18765840	0.0175358628999326	0.0346944757645146	0.613252115958317
MR-PCA	n-acetyl-aspartyl-glutamate (naag)	HMDB0001067	hypoxanthine	HMDB0000157	GCST90200684	M03127	11:45663099-50986366	-0.0399507546244444	0.0250628217176137	0.110930522831439
MR-PCA	n-acetyl-aspartyl-glutamate (naag)	HMDB0001067	hypoxanthine	HMDB0000157	GCST90200684	M03127	11:54602007-58367668	-0.0900630596716237	0.0398866675717492	0.0239472783427285
MR-PCA	serine	HMDB0000187	phosphate	HMDB0001429	GCST90200415	M11438	1:119778579-120514573	0.0376332157836197	0.0819755430206957	0.646177738859446
MR-PCA	serine	HMDB0000187	phosphate	HMDB0001429	GCST90200415	M11438	2:211290507-212040821	-0.102379431784477	0.11393328772462	0.368870531697891
MR-PCA	serine	HMDB0000187	phosphate	HMDB0001429	GCST90200415	M11438	7:55905219-56847625	-0.269882807973313	0.13433665803572	0.0445367690295744
MR-PCA	7-methylxanthine	HMDB0001991	guanidinoacetate	HMDB0000128	GCST90199754	GCST90200384	1:197801712-198301712	0.097040547265281	0.108130466489855	0.369484465298921
MR-PCA	7-methylxanthine	HMDB0001991	guanidinoacetate	HMDB0000128	GCST90199754	GCST90200384	15:74777880-75578595	0.0705118830496367	0.115676087318502	0.54215121186296
MR-PCA	methionine	HMDB0000696	4-methyl-2-oxopentanoate	HMDB0000695	M01302	M22116	1:213396566-213896566	0.633913076613037	0.129127459749904	9.1446687864554e-07
MR-PCA	cortisol	HMDB0000063	2-oxoarginine*	HMDB0004225	GCST90200378	GCST90199903	14:94554700-95054700	-0.117572727446737	0.0963370234242919	0.222301383721349
MR-PCA	sphingosine 1-phosphate	HMDB0000277	betaine	HMDB0000043	GCST90199657	GCST90200425	17:74160792-74684003	-0.0999876045040639	0.0842389437512195	0.235246452595886
MR-PCA	lactate	HMDB0000190	4-hydroxy-2-oxoglutaric acid	HMDB0002070	met-d-Lactate	GCST90199897	2:27348097-28101918	0.422064625600827	0.426209190851255	0.322039356743701
MR-PCA	lactate	HMDB0000190	4-hydroxy-2-oxoglutaric acid	HMDB0002070	met-d-Lactate	GCST90199897	6:135171067-135671067	-0.989896016366165	0.404207277607538	0.0143260932729056
MR-PCA	lactate	HMDB0000190	4-hydroxy-2-oxoglutaric acid	HMDB0002070	met-d-Lactate	GCST90199897	8:106333124-106833124	-0.361731590128933	0.526691006836123	0.492208522535169
MR-PCA	lactate	HMDB0000190	4-hydroxy-2-oxoglutaric acid	HMDB0002070	met-d-Lactate	GCST90199897	9:4513176-5186407	-0.231271635961828	0.274777356772063	0.399973147256012
MR-PCA	lactate	HMDB0000190	4-hydroxy-2-oxoglutaric acid	HMDB0002070	met-d-Lactate	GCST90199897	10:2727379-3389269	-0.221203224096157	0.23914621664722	0.354981190589753
MR-PCA	lactate	HMDB0000190	4-hydroxy-2-oxoglutaric acid	HMDB0002070	met-d-Lactate	GCST90199897	11:118839742-119339742	0.0192240751799422	0.429781618800491	0.964322626106596
MR-PCA	lactate	HMDB0000190	4-hydroxy-2-oxoglutaric acid	HMDB0002070	met-d-Lactate	GCST90199897	12:111682800-113133476	-0.405760482929959	0.346708255278471	0.241871198011836
MR-PCA	lactate	HMDB0000190	4-hydroxy-2-oxoglutaric acid	HMDB0002070	met-d-Lactate	GCST90199897	20:8379807-8879807	0.0985946856249278	0.366977581096222	0.788186116619887
MR-PCA	lactate	HMDB0000190	4-hydroxy-2-oxoglutaric acid	HMDB0002070	met-d-Lactate	GCST90199897	22:21708872-22208872	-0.0332639412673359	0.622432252637411	0.957379848318235
MR-PCA	phenylalanine	HMDB0000159	alpha-tocopherol	HMDB0001893	M00064	M01561	12:103007876-103507876	-0.12327579622888	0.151270960971984	0.415110290868709
MR-PCA	1-methylnicotinamide	HMDB0000699	alanine	HMDB0000161	GCST90200406	M32339	6:160317928-160817928	-0.0416438655218148	0.118763922782515	0.725855388364109
MR-PCA	choline phosphate	HMDB0001565	ornithine	HMDB0000214	GCST90200363	GCST90200404	1:21573292-22142120	0.0533855588119567	0.0612023696740679	0.383056039594826
MR-PCA	choline phosphate	HMDB0001565	ornithine	HMDB0000214	GCST90200363	GCST90200404	22:24245541-24745541	0.221132125397661	0.125061822717248	0.0770304000838191
MR-PCA	leucine	HMDB0000687	4-hydroxyphenylpyruvate	HMDB0000707	bioa_011	GCST90200300	2:27480940-27980940	-0.800362268137377	0.61882619274927	0.195888128886543
MR-PCA	leucine	HMDB0000687	4-hydroxyphenylpyruvate	HMDB0000707	bioa_011	GCST90200300	4:88972827-89472827	0.0333154886485059	0.190983831224235	0.861518573352157
MR-PCA	leucine	HMDB0000687	4-hydroxyphenylpyruvate	HMDB0000707	bioa_011	GCST90200300	11:116336283-116883862	0.0828863546005882	0.372628456803725	0.823973714373941
MR-PCA	leucine	HMDB0000687	4-hydroxyphenylpyruvate	HMDB0000707	bioa_011	GCST90200300	15:58477325-58977325	-0.510396580346439	0.368216748105069	0.165706963124859
MR-PCA	leucine	HMDB0000687	4-hydroxyphenylpyruvate	HMDB0000707	bioa_011	GCST90200300	16:70059237-70559237	0.350223869096947	0.319463698769625	0.272953238890795
MR-PCA	ornithine	HMDB0000214	n-acetylglucosaminylasparagine	HMDB0000489	GCST90200404	GCST90200316	6:131644358-132144358	-0.0639424765502843	0.106866223312217	0.549612214765185
MR-PCA	ornithine	HMDB0000214	n-acetylglucosaminylasparagine	HMDB0000489	GCST90200404	GCST90200316	6:161178041-161678041	-0.171542353572374	0.0982817265047658	0.080912738086668
MR-PCA	1-methylxanthine	HMDB0010738	alanine	HMDB0000161	M34389	met-d-Ala	8:18010431-18510431	-0.0193320459457412	0.0137455972479936	0.159600242268066
MR-PCA	n6,n6,n6-trimethyllysine	HMDB0001325	allantoin	HMDB0000462	GCST90200344	M01107	11:64586385-65555309	0.121434962183999	0.131696856498164	0.356487146373233
MR-PCA	valine	HMDB0000883	choline	HMDB0000097	M01649	GCST90200327	4:88976422-89476422	-0.0135890979153927	0.124776922266955	0.913276142331024
MR-PCA	biliverdin	HMDB0001008	mannose	HMDB0000169	GCST90200706	M00584	2:233898737-234978158	-0.0212818826203858	0.0280131567669312	0.447427794320334
MR-PCA	biliverdin	HMDB0001008	mannose	HMDB0000169	GCST90200706	M00584	12:21102315-21602315	0.0319312206931974	0.130301706345397	0.806413037075602
MR-PCA	bilirubin (z,z)	HMDB0000054	alpha-ketobutyrate	HMDB0000005	M27716	GCST90200438	2:234140469-234918570	0.0030029168735669	0.0345065918840496	0.930652084601984
MR-PCA	mannose	HMDB0000169	urate	HMDB0000289	M00584	M01604	2:27182547-28770083	-0.21306964782189	0.0564745781796127	0.0001613986495133
MR-PCA	tyrosine	HMDB0000158	3-aminoisobutyrate	HMDB0002166	bioa_021	GCST90200310	4:99820973-100320973	-0.59613613036009	0.550337453481119	0.278711111848413
MR-PCA	tyrosine	HMDB0000158	3-aminoisobutyrate	HMDB0002166	bioa_021	GCST90200310	6:111242119-112017012	-0.0006903615371218	0.140786491965393	0.996087503874264
MR-PCA	tyrosine	HMDB0000158	3-aminoisobutyrate	HMDB0002166	bioa_021	GCST90200310	6:112114361-112614361	-1.03359713327799	0.399388260143273	0.0096548793695106
MR-PCA	tyrosine	HMDB0000158	3-aminoisobutyrate	HMDB0002166	bioa_021	GCST90200310	7:27926305-28426305	-0.544230258221258	0.468225135616705	0.245103061292765
MR-PCA	tyrosine	HMDB0000158	3-aminoisobutyrate	HMDB0002166	bioa_021	GCST90200310	10:64816186-65575478	-0.373888065069386	0.573713980850362	0.514596225420058
MR-PCA	tyrosine	HMDB0000158	3-aminoisobutyrate	HMDB0002166	bioa_021	GCST90200310	11:61310081-61810081	0.188495198203363	0.437230743258639	0.666387304812985
MR-PCA	tyrosine	HMDB0000158	3-aminoisobutyrate	HMDB0002166	bioa_021	GCST90200310	12:46678393-47435518	-0.532276515110867	0.393733990590658	0.176417438147471
MR-PCA	tyrosine	HMDB0000158	3-aminoisobutyrate	HMDB0002166	bioa_021	GCST90200310	12:56615040-57115040	0.447862156908389	0.354317355121255	0.206224941667416
MR-PCA	tyrosine	HMDB0000158	3-aminoisobutyrate	HMDB0002166	bioa_021	GCST90200310	12:57594049-58094049	-0.390970646221262	0.495165301485973	0.429775419402794
MR-PCA	tyrosine	HMDB0000158	3-aminoisobutyrate	HMDB0002166	bioa_021	GCST90200310	12:59727701-60227701	0.20089318399096	0.428865906148442	0.639477906171835
MR-PCA	tyrosine	HMDB0000158	3-aminoisobutyrate	HMDB0002166	bioa_021	GCST90200310	12:120845172-121674861	1.13817497732656	0.394720087738588	0.0039328389869181
MR-PCA	tyrosine	HMDB0000158	3-aminoisobutyrate	HMDB0002166	bioa_021	GCST90200310	12:122092964-122592964	-0.542854949533987	0.448062684270422	0.225680748250153
MR-PCA	tyrosine	HMDB0000158	3-aminoisobutyrate	HMDB0002166	bioa_021	GCST90200310	15:60649639-61149639	0.545227558846031	0.531110606076549	0.304618246426305
MR-PCA	tyrosine	HMDB0000158	3-aminoisobutyrate	HMDB0002166	bioa_021	GCST90200310	16:71153235-72438683	0.0788127493430096	0.193306741530714	0.683487894925613
MR-PCA	docosapentaenoate (n6 dpa; 22:5n6)	HMDB0001976	cholesterol	HMDB0000067	GCST90199796	GCST90200368	11:61347212-61847212	0.169696401209122	0.0932391752406563	0.0687572045835073
MR-PCA	trans-urocanate	HMDB0000301	hydroxy-n6,n6,n6-trimethyllysine*	HMDB01422	GCST90200416	GCST90200240	8:17963874-18463874	-0.0492939625491907	0.092050762517223	0.592298305606562
MR-PCA	trans-urocanate	HMDB0000301	hydroxy-n6,n6,n6-trimethyllysine*	HMDB01422	GCST90200416	GCST90200240	12:96124750-96624750	0.152809773959508	0.054498746370058	0.0050486438405689
MR-PCA	trans-urocanate	HMDB0000301	hydroxy-n6,n6,n6-trimethyllysine*	HMDB01422	GCST90200416	GCST90200240	19:51269710-51769710	-0.0349316947689147	0.0678177542257677	0.60649582044799
MR-PCA	myo-inositol	HMDB0000211	phosphate	HMDB0001429	GCST90200401	M11438	16:24676314-25176314	0.209740721165006	0.146760311806222	0.152964607362946
MR-PCA	arachidonate (20:4n6)	HMDB0001043	1-methylxanthine	HMDB0010738	M01110	M34389	11:61330635-61830635	-0.0742750006142821	0.0591578187502947	0.209282840640829
MR-PCA	mannose	HMDB0000169	s-1-pyrroline-5-carboxylate	HMDB0001301	M00584	GCST90200381	2:27182547-28770083	0.111150588557869	0.0607820371769065	0.0674483178598734
MR-PCA	citrulline	HMDB0000904	urate	HMDB0000289	GCST90200403	GCST90200307	2:211084708-211584708	0.103224693073404	0.0956043096513112	0.280272439486835
MR-PCA	citrulline	HMDB0000904	urate	HMDB0000289	GCST90200403	GCST90200307	9:133044244-133573675	-0.029673388823006	0.0921766649544444	0.747514313494941
MR-PCA	pyruvate	HMDB0000243	beta-alanine	HMDB0000056	met-d-Pyruvate	GCST90200361	1:25486369-25986369	-0.408339017973404	0.538627890495523	0.448385324914009
MR-PCA	pyruvate	HMDB0000243	beta-alanine	HMDB0000056	met-d-Pyruvate	GCST90200361	1:154991807-156271079	-0.337522199775345	0.286315695071421	0.238459381254156
MR-PCA	pyruvate	HMDB0000243	beta-alanine	HMDB0000056	met-d-Pyruvate	GCST90200361	1:207429229-207929229	-0.267916621727206	0.502415236803173	0.59385544148838
MR-PCA	pyruvate	HMDB0000243	beta-alanine	HMDB0000056	met-d-Pyruvate	GCST90200361	2:27480940-28253616	-0.469812339581065	0.429955719105709	0.274525820380068
MR-PCA	pyruvate	HMDB0000243	beta-alanine	HMDB0000056	met-d-Pyruvate	GCST90200361	2:60468043-60968043	0.291632678114925	0.371098376699308	0.431947445981069
MR-PCA	pyruvate	HMDB0000243	beta-alanine	HMDB0000056	met-d-Pyruvate	GCST90200361	2:173097338-173854224	0.0385667308608643	0.206327411077147	0.85172331533634
MR-PCA	pyruvate	HMDB0000243	beta-alanine	HMDB0000056	met-d-Pyruvate	GCST90200361	3:56611222-57111222	0.0319987116124753	0.379034926807015	0.932721283278892
MR-PCA	pyruvate	HMDB0000243	beta-alanine	HMDB0000056	met-d-Pyruvate	GCST90200361	5:35956855-36456855	0.371627761462422	0.391480158633096	0.342473707447575
MR-PCA	pyruvate	HMDB0000243	beta-alanine	HMDB0000056	met-d-Pyruvate	GCST90200361	5:131157493-131957429	0.269758235386902	0.423186980556144	0.523835316070085
MR-PCA	pyruvate	HMDB0000243	beta-alanine	HMDB0000056	met-d-Pyruvate	GCST90200361	7:50177982-50677982	-0.0127960413169387	0.404996345848003	0.974794672896138
MR-PCA	pyruvate	HMDB0000243	beta-alanine	HMDB0000056	met-d-Pyruvate	GCST90200361	8:106322270-106822270	0.106695816586405	0.465590660771728	0.81874278999519
MR-PCA	pyruvate	HMDB0000243	beta-alanine	HMDB0000056	met-d-Pyruvate	GCST90200361	9:135611502-136391870	-0.207455870055284	0.222103786373064	0.35027850040929
MR-PCA	pyruvate	HMDB0000243	beta-alanine	HMDB0000056	met-d-Pyruvate	GCST90200361	10:2869150-3388009	-0.0110199565913878	0.17303312962133	0.949219476177369
MR-PCA	pyruvate	HMDB0000243	beta-alanine	HMDB0000056	met-d-Pyruvate	GCST90200361	11:56961646-57461646	0.343760763120362	0.428744486324904	0.422677518904495
MR-PCA	pyruvate	HMDB0000243	beta-alanine	HMDB0000056	met-d-Pyruvate	GCST90200361	12:48145900-49077761	0.0944864455013295	0.153595495908847	0.538446308508737
MR-PCA	pyruvate	HMDB0000243	beta-alanine	HMDB0000056	met-d-Pyruvate	GCST90200361	16:69379588-70929689	0.0652989943108413	0.270711337466224	0.809390320741474
MR-PCA	pyruvate	HMDB0000243	beta-alanine	HMDB0000056	met-d-Pyruvate	GCST90200361	16:70994871-71494871	0.0192043552804421	0.431435029144338	0.964495696989428
MR-PCA	pyruvate	HMDB0000243	beta-alanine	HMDB0000056	met-d-Pyruvate	GCST90200361	16:87636490-88136490	-0.110626966796365	0.401416206111101	0.782861700352438
MR-PCA	pyruvate	HMDB0000243	beta-alanine	HMDB0000056	met-d-Pyruvate	GCST90200361	18:43532791-44032791	-0.229952012278833	0.392798309556483	0.558265299698787
MR-PCA	pyruvate	HMDB0000243	beta-alanine	HMDB0000056	met-d-Pyruvate	GCST90200361	21:45449580-45972811	0.226404724969388	0.262991369101032	0.389302640152044
MR-PCA	isoleucine	HMDB0000172	phenylalanine	HMDB0000159	bioa_010	met-d-Phe	2:27480940-27980940	-0.265753065684532	0.0928127084866591	0.0041921864826359
MR-PCA	isoleucine	HMDB0000172	phenylalanine	HMDB0000159	bioa_010	met-d-Phe	4:88976422-89476422	0.0427712762022865	0.0583221180004671	0.463337135239811
MR-PCA	isoleucine	HMDB0000172	phenylalanine	HMDB0000159	bioa_010	met-d-Phe	12:56615040-57115040	0.732460806235408	0.139419523530542	1.4911745773844e-07
MR-PCA	isoleucine	HMDB0000172	phenylalanine	HMDB0000159	bioa_010	met-d-Phe	16:70059237-70559237	0.247055218144893	0.0863260709310477	0.0042113074758747
MR-PCA	glycine	HMDB0000123	biliverdin	HMDB0001008	bioa_008	GCST90200706	1:75967169-76725029	-0.528980982556461	0.34666001908161	0.12702581863094
MR-PCA	glycine	HMDB0000123	biliverdin	HMDB0001008	bioa_008	GCST90200706	1:120004506-120504506	0.407829064063605	0.388796438773618	0.294199900645243
MR-PCA	glycine	HMDB0000123	biliverdin	HMDB0001008	bioa_008	GCST90200706	2:165258389-165758389	0.0577478949133564	0.494208279910117	0.906979470182375
MR-PCA	glycine	HMDB0000123	biliverdin	HMDB0001008	bioa_008	GCST90200706	2:210575251-212439946	0.102010452764734	0.0462514497867517	0.027414663015617
MR-PCA	glycine	HMDB0000123	biliverdin	HMDB0001008	bioa_008	GCST90200706	3:125660381-126160381	0.101248057514888	0.19363301673475	0.601053357934454
MR-PCA	glycine	HMDB0000123	biliverdin	HMDB0001008	bioa_008	GCST90200706	5:89976061-90476061	0.265340924049676	0.528838401208584	0.615848368708132
MR-PCA	glycine	HMDB0000123	biliverdin	HMDB0001008	bioa_008	GCST90200706	5:131494202-131994202	0.585556097113273	0.482194390082563	0.224611456430633
MR-PCA	glycine	HMDB0000123	biliverdin	HMDB0001008	bioa_008	GCST90200706	6:160525578-161025578	-0.284083293383985	0.45867015879733	0.535677296309324
MR-PCA	glycine	HMDB0000123	biliverdin	HMDB0001008	bioa_008	GCST90200706	7:55797215-56297215	-0.0560655004210963	0.302076296786698	0.852758090774736
MR-PCA	glycine	HMDB0000123	biliverdin	HMDB0001008	bioa_008	GCST90200706	8:8933358-9433358	-0.313419841331079	0.265752718284747	0.238252286482668
MR-PCA	glycine	HMDB0000123	biliverdin	HMDB0001008	bioa_008	GCST90200706	8:126232077-126732077	-0.248525390887821	0.309252377336753	0.421609005297787
MR-PCA	glycine	HMDB0000123	biliverdin	HMDB0001008	bioa_008	GCST90200706	9:5720079-6894932	0.314028965550947	0.175608052769193	0.0737376431921356
MR-PCA	glycine	HMDB0000123	biliverdin	HMDB0001008	bioa_008	GCST90200706	10:64798306-65575478	0.8117599236415	0.440349687688066	0.0652642327506329
MR-PCA	glycine	HMDB0000123	biliverdin	HMDB0001008	bioa_008	GCST90200706	12:46859387-47359387	-0.385358188535847	0.380423952164188	0.311074317750701
MR-PCA	glycine	HMDB0000123	biliverdin	HMDB0001008	bioa_008	GCST90200706	12:56611458-57111458	0.351310330489795	0.489279106651072	0.472747291091741
MR-PCA	glycine	HMDB0000123	biliverdin	HMDB0001008	bioa_008	GCST90200706	15:58217095-58717095	-0.312733071528208	0.419961354829004	0.456470592225809
MR-PCA	glycine	HMDB0000123	biliverdin	HMDB0001008	bioa_008	GCST90200706	16:80861176-81361176	-0.0843508663151315	0.224820709021229	0.707517894921453
MR-PCA	glycine	HMDB0000123	biliverdin	HMDB0001008	bioa_008	GCST90200706	17:45188952-45974996	-0.896120630491771	0.459196030524562	0.0509977057025249
MR-PCA	glycine	HMDB0000123	biliverdin	HMDB0001008	bioa_008	GCST90200706	19:17984588-18484588	0.650019912141954	0.450194265279718	0.148776847756757
MR-PCA	creatinine	HMDB0000562	pyruvate	HMDB0000243	GCST90200366	met-d-Pyruvate	16:20142332-20642332	0.0267159737204329	0.0284885039327912	0.348357039177084
MR-PCA	creatinine	HMDB0000562	aspartate	HMDB0000191	M00513	GCST90200370	7:23845366-24345366	-0.170590711785602	0.13615968289164	0.210252139497369
MR-PCA	glutamine	HMDB0000641	pantothenate	HMDB0000210	GCST90200419	GCST90200279	12:56335248-57115338	-0.0658722574274503	0.066469762938147	0.321680273763269
MR-PCA	2-hydroxyglutarate	HMDB0059655	tryptophan	HMDB0000929	GCST90199865	GCST90200441	2:242459363-242959363	0.145418133469773	0.101843146384301	0.15333108896776
MR-PCA	2-hydroxyglutarate	HMDB0059655	tryptophan	HMDB0000929	GCST90199865	GCST90200441	14:91386532-91886532	0.178728429584454	0.0987565682666975	0.070328705022159
MR-PCA	1-methylnicotinamide	HMDB0000699	flavin adenine dinucleotide (fad)	HMDB0001248	GCST90200406	GCST90200376	6:160317928-160817928	0.183490696317939	0.0981850581933399	0.0616471584937151
MR-PCA	glycochenodeoxycholate	HMDB0000637	cortisol	HMDB0000063	M32346	M01712	6:156877825-157377825	0.164503167045394	0.160410052565623	0.305119510581355
MR-PCA	arginine	HMDB0000517	glutamine	HMDB0000641	GCST90200372	met-d-Gln	6:131644358-132148208	-0.159474653975585	0.0252358755901894	2.6264397452337503e-10
MR-PCA	arginine	HMDB0000517	glutamine	HMDB0000641	GCST90200372	met-d-Gln	10:99896895-100396895	0.0229020072557348	0.0308777048321943	0.458268853259234
MR-PCA	bilirubin (z,z)	HMDB0000054	phenylalanine	HMDB0000159	M27716	GCST90200396	2:234140469-234918570	-0.0343833154741398	0.0344310930064946	0.317982504254787
MR-PCA	citrate	HMDB0000094	inosine 5'-monophosphate (imp)	HMDB0000175	met-d-Citrate	GCST90200395	1:206967359-207467359	-0.0110640441145553	0.358974889425449	0.97541211718281
MR-PCA	citrate	HMDB0000094	inosine 5'-monophosphate (imp)	HMDB0000175	met-d-Citrate	GCST90200395	2:6909613-7409613	-0.0596663840052443	0.438841670024623	0.891850253545324
MR-PCA	citrate	HMDB0000094	inosine 5'-monophosphate (imp)	HMDB0000175	met-d-Citrate	GCST90200395	2:211290507-211790507	0.409266102332365	0.512943566378677	0.424941613262785
MR-PCA	citrate	HMDB0000094	inosine 5'-monophosphate (imp)	HMDB0000175	met-d-Citrate	GCST90200395	2:241907241-242693157	-0.521100528489504	0.526222010708524	0.322043412104528
MR-PCA	citrate	HMDB0000094	inosine 5'-monophosphate (imp)	HMDB0000175	met-d-Citrate	GCST90200395	4:77164144-77664144	0.48024816279538	0.652037176492515	0.461405212029447
MR-PCA	citrate	HMDB0000094	inosine 5'-monophosphate (imp)	HMDB0000175	met-d-Citrate	GCST90200395	5:14438417-15122542	0.236260798964953	0.175097908444128	0.177238441578233
MR-PCA	citrate	HMDB0000094	inosine 5'-monophosphate (imp)	HMDB0000175	met-d-Citrate	GCST90200395	5:43252947-44074677	0.893110478573339	0.426324800081255	0.0361793291796768
MR-PCA	citrate	HMDB0000094	inosine 5'-monophosphate (imp)	HMDB0000175	met-d-Citrate	GCST90200395	5:176569252-177069252	-0.340980506888006	0.748039841827484	0.648510781765153
MR-PCA	citrate	HMDB0000094	inosine 5'-monophosphate (imp)	HMDB0000175	met-d-Citrate	GCST90200395	6:18111878-18611878	-0.210299772057563	0.472460472129258	0.65623584018818
MR-PCA	citrate	HMDB0000094	inosine 5'-monophosphate (imp)	HMDB0000175	met-d-Citrate	GCST90200395	6:160159894-160659894	0.56684771120892	0.424892419704583	0.182172062155492
MR-PCA	citrate	HMDB0000094	inosine 5'-monophosphate (imp)	HMDB0000175	met-d-Citrate	GCST90200395	7:72772933-73272933	-0.42984562125911	0.467349515381994	0.357702405808697
MR-PCA	citrate	HMDB0000094	inosine 5'-monophosphate (imp)	HMDB0000175	met-d-Citrate	GCST90200395	8:126256694-126756694	-1.523490022118	0.460667039984119	0.0009425404561632
MR-PCA	citrate	HMDB0000094	inosine 5'-monophosphate (imp)	HMDB0000175	met-d-Citrate	GCST90200395	9:95648531-96148531	-0.23613703422483	0.42132676585123	0.575165335588071
MR-PCA	citrate	HMDB0000094	inosine 5'-monophosphate (imp)	HMDB0000175	met-d-Citrate	GCST90200395	10:5959218-6459218	0.184945272384238	0.332100858636986	0.577599243602353
MR-PCA	citrate	HMDB0000094	inosine 5'-monophosphate (imp)	HMDB0000175	met-d-Citrate	GCST90200395	10:64654071-65607438	-1.16615872709203	0.508973145248919	0.021951910681779
MR-PCA	citrate	HMDB0000094	inosine 5'-monophosphate (imp)	HMDB0000175	met-d-Citrate	GCST90200395	10:94589724-95089724	-0.196594847112799	0.519594826292141	0.705161822654018
MR-PCA	citrate	HMDB0000094	inosine 5'-monophosphate (imp)	HMDB0000175	met-d-Citrate	GCST90200395	11:61356683-61856683	-0.506783165488567	0.592838186474197	0.392638450945495
MR-PCA	citrate	HMDB0000094	inosine 5'-monophosphate (imp)	HMDB0000175	met-d-Citrate	GCST90200395	12:20812570-21569526	0.281422312525765	0.483147291974252	0.560245251899332
MR-PCA	citrate	HMDB0000094	inosine 5'-monophosphate (imp)	HMDB0000175	met-d-Citrate	GCST90200395	12:120844110-121665390	-0.916352835234911	0.410687326069454	0.0256634873490331
MR-PCA	citrate	HMDB0000094	inosine 5'-monophosphate (imp)	HMDB0000175	met-d-Citrate	GCST90200395	14:94594947-95094947	0.0515403004887611	0.392867653510347	0.895625020477064
MR-PCA	citrate	HMDB0000094	inosine 5'-monophosphate (imp)	HMDB0000175	met-d-Citrate	GCST90200395	14:102387585-102887585	-0.524858445954295	0.636494350856772	0.409594077871897
MR-PCA	citrate	HMDB0000094	inosine 5'-monophosphate (imp)	HMDB0000175	met-d-Citrate	GCST90200395	15:42429423-42929423	-1.43949270230552	0.603770158281136	0.0171175383758156
MR-PCA	citrate	HMDB0000094	inosine 5'-monophosphate (imp)	HMDB0000175	met-d-Citrate	GCST90200395	15:43028726-45186579	0.125105416814001	0.443981290449348	0.778111570506509
MR-PCA	citrate	HMDB0000094	inosine 5'-monophosphate (imp)	HMDB0000175	met-d-Citrate	GCST90200395	16:58436602-58936602	0.372787060007428	0.577889560799314	0.518873031572977
MR-PCA	citrate	HMDB0000094	inosine 5'-monophosphate (imp)	HMDB0000175	met-d-Citrate	GCST90200395	17:6092241-7020419	-0.102772308738678	0.102844960918785	0.317652496616954
MR-PCA	citrate	HMDB0000094	inosine 5'-monophosphate (imp)	HMDB0000175	met-d-Citrate	GCST90200395	17:57343504-58184169	-0.354689579780906	0.552330515798482	0.520763406035399
MR-PCA	citrate	HMDB0000094	inosine 5'-monophosphate (imp)	HMDB0000175	met-d-Citrate	GCST90200395	18:76910235-77410235	0.819203108971465	0.436759361119083	0.0607047988462643
MR-PCA	citrate	HMDB0000094	inosine 5'-monophosphate (imp)	HMDB0000175	met-d-Citrate	GCST90200395	20:62104494-62604494	0.13596184032191	0.542303818975835	0.802037116970208
MR-PCA	citrate	HMDB0000094	inosine 5'-monophosphate (imp)	HMDB0000175	met-d-Citrate	GCST90200395	22:18883605-19740639	-0.0937413179831472	0.243809406711426	0.700618226502754
MR-PCA	2-oxoarginine*	HMDB0004225	acetoacetate	HMDB0000060	GCST90199903	GCST90200318	4:102938709-103438709	0.0565637002918367	0.144962502243042	0.696392069261162
MR-PCA	2-oxoarginine*	HMDB0004225	acetoacetate	HMDB0000060	GCST90199903	GCST90200318	6:160310824-160819068	-0.115527630938164	0.0803412718797429	0.150445066149657
MR-PCA	myo-inositol	HMDB0000211	heme	HMDB0003178	GCST90200401	M32593	16:24676314-25176314	0.551570184395995	0.16287066162566	0.000707765142302
MR-PCA	histidine	HMDB0000177	1-stearoyl-2-oleoyl-gps (18:0/18:1)	HMDB0010163	M00059	GCST90199652	4:9731889-10602550	-0.168729338215819	0.129742436964728	0.193431507035262
MR-PCA	1-methylnicotinamide	HMDB0000699	adenosine	HMDB0000050	GCST90200406	M00555	6:160317928-160817928	0.105126557109823	0.118756161918604	0.376032413986137
MR-PCA	glutamine	HMDB0000641	citrulline	HMDB0000904	M00053	GCST90200403	12:56615040-57115040	0.23560605072939	0.107590265108185	0.0285354484636804
MR-PCA	phenylalanine	HMDB0000159	threonine	HMDB0000167	met-d-Phe	bioa_019	6:17868392-18368392	0.0105713460388318	0.293273714426469	0.971245675371886
MR-PCA	phenylalanine	HMDB0000159	threonine	HMDB0000167	met-d-Phe	bioa_019	11:57019429-57519429	-0.188554775567698	0.173651159154374	0.277556409116842
MR-PCA	phenylalanine	HMDB0000159	threonine	HMDB0000167	met-d-Phe	bioa_019	12:56671418-57171418	2.35683716777391	0.305708034187747	1.2637289283164e-14
MR-PCA	phenylalanine	HMDB0000159	threonine	HMDB0000167	met-d-Phe	bioa_019	12:102890425-104124563	-0.0463185323574252	0.0748141178054842	0.535840692054835
MR-PCA	phenylalanine	HMDB0000159	threonine	HMDB0000167	met-d-Phe	bioa_019	14:55161744-55661744	-0.147591833160608	0.17955333400881	0.411080090091869
MR-PCA	phenylalanine	HMDB0000159	threonine	HMDB0000167	met-d-Phe	bioa_019	16:16004626-16504626	-0.595605210632507	0.285522346919674	0.0369768480786011
MR-PCA	alanine	HMDB0000161	adenosine	HMDB0000050	bioa_001	M00555	1:206985954-207485954	-0.473736755271182	0.34933934175669	0.175069471173917
MR-PCA	alanine	HMDB0000161	adenosine	HMDB0000050	bioa_001	M00555	2:27143030-28594285	0.146084359588174	0.27994066255893	0.601781427672271
MR-PCA	alanine	HMDB0000161	adenosine	HMDB0000050	bioa_001	M00555	2:64958074-65458074	-0.125947185270309	0.282839501723899	0.656106148098095
MR-PCA	alanine	HMDB0000161	adenosine	HMDB0000050	bioa_001	M00555	3:71155270-71655270	0.699128984785869	0.521243984022989	0.17983276502396
MR-PCA	alanine	HMDB0000161	adenosine	HMDB0000050	bioa_001	M00555	4:88976422-89476422	0.241368988742301	0.436232027417161	0.580055163554281
MR-PCA	alanine	HMDB0000161	adenosine	HMDB0000050	bioa_001	M00555	7:72732874-73232874	0.741803286810102	0.461535656769188	0.107999489057695
MR-PCA	alanine	HMDB0000161	adenosine	HMDB0000050	bioa_001	M00555	8:145568681-146068681	0.0618225407742985	0.519355264574841	0.905245968964978
MR-PCA	alanine	HMDB0000161	adenosine	HMDB0000050	bioa_001	M00555	9:4040541-4540541	0.168460972909968	0.466498743499991	0.718011430693326
MR-PCA	alanine	HMDB0000161	adenosine	HMDB0000050	bioa_001	M00555	11:116336283-116836283	0.0745700835354211	0.416413554366726	0.857877253741795
MR-PCA	alanine	HMDB0000161	adenosine	HMDB0000050	bioa_001	M00555	12:46636543-47713425	0.245926626523373	0.201500021005355	0.222283190697961
MR-PCA	alanine	HMDB0000161	adenosine	HMDB0000050	bioa_001	M00555	12:56615040-57115040	-0.156704966343981	0.267317208032014	0.557732025057883
MR-PCA	alanine	HMDB0000161	adenosine	HMDB0000050	bioa_001	M00555	12:59727701-60227701	-0.308985166012532	0.363467523505642	0.395267313202
MR-PCA	alanine	HMDB0000161	adenosine	HMDB0000050	bioa_001	M00555	14:75116447-75616447	0.0852670490872711	0.538279872988962	0.874136465273611
MR-PCA	alanine	HMDB0000161	adenosine	HMDB0000050	bioa_001	M00555	16:69621701-70931491	0.0956464008997534	0.242408667095367	0.693162653354808
MR-PCA	alanine	HMDB0000161	adenosine	HMDB0000050	bioa_001	M00555	17:40568584-41068584	-0.761922848560803	0.600285071542776	0.204345366868281
MR-PCA	alanine	HMDB0000161	adenosine	HMDB0000050	bioa_001	M00555	22:18906543-19406543	-0.0240918006328427	0.457793521661066	0.958029972440326
MR-PCA	gamma-glutamyltyrosine	HMDB0011741	gamma-glutamyltyrosine	HMDB0011741	GCST90200295	M02734	6:111287016-112044482	0.745272834244306	0.123555215351839	1.6204198531067e-09
MR-PCA	gamma-glutamyltyrosine	HMDB0011741	gamma-glutamyltyrosine	HMDB0011741	GCST90200295	M02734	22:24745668-25245668	0.514536489501819	0.133221237501559	0.0001123379635854
MR-PCA	glycerophosphorylcholine (gpc)	HMDB0000086	dimethylglycine	HMDB0000092	GCST90199629	GCST90200424	1:40156715-40656715	-0.0742226887016876	0.117069858060756	0.526078599583895
MR-PCA	glycine	HMDB0000123	mannose	HMDB0000169	M32338	M00584	2:211289363-212090389	-0.0633879909515838	0.0537826461103595	0.238559237948985
MR-PCA	glutamine	HMDB0000641	cytosine	HMDB0000630	M00053	GCST90200433	12:56615040-57115040	0.102471844221753	0.11625550512674	0.378081615443421
MR-PCA	betaine	HMDB0000043	citrate	HMDB0000094	GCST90200425	met-d-Citrate	2:211290507-211790507	0.192606522463155	0.0271252924346163	1.2419418254059499e-12
MR-PCA	betaine	HMDB0000043	citrate	HMDB0000094	GCST90200425	met-d-Citrate	5:78081434-78907016	0.0174506899949333	0.0159763241297365	0.274708104599358
MR-PCA	betaine	HMDB0000043	citrate	HMDB0000094	GCST90200425	met-d-Citrate	6:160264283-160825366	0.169580838130036	0.0200488285118507	2.71090979269384e-17
MR-PCA	betaine	HMDB0000043	citrate	HMDB0000094	GCST90200425	met-d-Citrate	12:68601-568601	-0.002255783243152	0.0187847512569052	0.90441512356525
MR-PCA	betaine	HMDB0000043	citrate	HMDB0000094	GCST90200425	met-d-Citrate	17:17178278-17678278	0.0053274293157711	0.0290207755114475	0.854348486751113
MR-PCA	betaine	HMDB0000043	citrate	HMDB0000094	GCST90200425	met-d-Citrate	21:44165982-44665982	-0.0499549055534503	0.0313149354772418	0.110658092516513
MR-PCA	2-hydroxyglutarate	HMDB0059655	hypoxanthine	HMDB0000157	GCST90199865	M03127	14:91386532-91886532	-0.0611602670329751	0.119116013270353	0.607635696957029
MR-PCA	3-methyl-2-oxovalerate	HMDB0000491	citrate	HMDB0000094	M15676	GCST90200304	4:88976422-89476422	0.003795422434946	0.126377079983798	0.976041116056847
MR-PCA	3-ureidopropionate	HMDB0000026	aspartate	HMDB0000191	GCST90200283	bioa_004	22:24662232-25162232	-0.0273588471588542	0.0586284968602041	0.640752027688332
MR-PCA	4-acetamidobutanoate	HMDB0003681	creatinine	HMDB0000562	M01558	GCST90200366	8:18010431-18510431	-0.0913887487653876	0.0500106497632452	0.0676417902535336
MR-PCA	4-acetamidobutanoate	HMDB0003681	creatinine	HMDB0000562	M01558	GCST90200366	18:22536478-23036478	0.292402651481317	0.168690808301382	0.0830309106573333
MR-PCA	phenylalanine	HMDB0000159	pyruvate	HMDB0000243	GCST90200396	GCST90200430	12:103005621-103594137	-0.077204500095294	0.0941811328494367	0.412361567512255
MR-PCA	spermidine	HMDB0001257	glucose	HMDB0000122	GCST90200423	M20489	1:247789451-248289451	-0.280761107603068	0.133709567687323	0.0357479143233912
MR-PCA	leucine	HMDB0000687	n-acetylaspartate (naa)	HMDB0000812	bioa_011	GCST90199665	2:27480940-27980940	-0.348326778674658	0.606363830162711	0.565662125266055
MR-PCA	leucine	HMDB0000687	n-acetylaspartate (naa)	HMDB0000812	bioa_011	GCST90199665	4:88972827-89472827	0.0820562779083229	0.187017356215843	0.660833343782663
MR-PCA	leucine	HMDB0000687	n-acetylaspartate (naa)	HMDB0000812	bioa_011	GCST90199665	11:116336283-116883862	0.123656125096633	0.364879190735028	0.734688022383306
MR-PCA	leucine	HMDB0000687	n-acetylaspartate (naa)	HMDB0000812	bioa_011	GCST90199665	15:58477325-58977325	-0.383328667518152	0.360586614228413	0.287750389700464
MR-PCA	leucine	HMDB0000687	n-acetylaspartate (naa)	HMDB0000812	bioa_011	GCST90199665	16:70059237-70559237	-0.0912697256194069	0.312850765112062	0.770488739030204
MR-PCA	4-methyl-2-oxopentanoate	HMDB0000695	alpha-tocopherol	HMDB0001893	GCST90199655	GCST90200302	4:88953670-89453670	-0.0096737733430983	0.0991785659850014	0.922298402815461
MR-PCA	ornithine	HMDB0000214	isoursodeoxycholate	HMDB0000686	bioa_014	GCST90199892	2:219037276-219805573	-1.0478978529851	0.266400766604683	8.37041876118128e-05
MR-PCA	ornithine	HMDB0000214	isoursodeoxycholate	HMDB0000686	bioa_014	GCST90199892	4:144415809-145209327	0.0262410373858462	0.290354063421711	0.927988431827047
MR-PCA	ornithine	HMDB0000214	isoursodeoxycholate	HMDB0000686	bioa_014	GCST90199892	6:131638147-132138147	-0.184647974678554	0.236746243019976	0.435425919356043
MR-PCA	ornithine	HMDB0000214	isoursodeoxycholate	HMDB0000686	bioa_014	GCST90199892	10:97138162-97638162	-0.203493445811266	0.286536614446563	0.477590632592035
MR-PCA	ornithine	HMDB0000214	isoursodeoxycholate	HMDB0000686	bioa_014	GCST90199892	12:46964292-47464292	0.220985275021007	0.211446735139281	0.295971744515077
MR-PCA	ornithine	HMDB0000214	isoursodeoxycholate	HMDB0000686	bioa_014	GCST90199892	12:132819894-133319894	0.472789513962203	0.297924622958999	0.112525464367344
MR-PCA	ornithine	HMDB0000214	isoursodeoxycholate	HMDB0000686	bioa_014	GCST90199892	19:12789284-13289284	-0.0139337940383039	0.257664898314151	0.956873664230992
MR-PCA	hypotaurine	HMDB0000965	choline	HMDB0000097	GCST90200379	M15506	4:138793652-139293652	0.0220179354663132	0.143748776701272	0.87826456972565
MR-PCA	kynurenine	HMDB0000684	urate	HMDB0000289	GCST90199636	M01604	8:39554593-40054593	-0.047410274729533	0.163546579803577	0.771901530233641
MR-PCA	kynurenine	HMDB0000684	urate	HMDB0000289	GCST90199636	M01604	12:111809557-113090766	0.606160128294292	0.143691031820335	2.45936685936145e-05
MR-PCA	kynurenine	HMDB0000684	urate	HMDB0000289	GCST90199636	M01604	16:87568373-88128072	0.0915107832370447	0.0733212694963864	0.212001895533125
MR-PCA	mannose	HMDB0000169	n6,n6,n6-trimethyllysine	HMDB0001325	M00584	GCST90200344	2:27182547-28770083	0.123424120714969	0.0609725422559653	0.0429436729044434
MR-PCA	3-hydroxybutyrate (bhba)	HMDB0000011	cystathionine	HMDB0000099	met-d-bOHbutyrate	GCST90200383	1:230050269-230550269	-0.232632822477911	0.350339648384563	0.506676982309067
MR-PCA	3-hydroxybutyrate (bhba)	HMDB0000011	cystathionine	HMDB0000099	met-d-bOHbutyrate	GCST90200383	5:41452897-42471829	-0.464721716917422	0.376905159069648	0.217578084666675
MR-PCA	3-hydroxybutyrate (bhba)	HMDB0000011	cystathionine	HMDB0000099	met-d-bOHbutyrate	GCST90200383	8:8059014-8559014	0.956547963474429	0.560096978983832	0.0876687060410515
MR-PCA	3-hydroxybutyrate (bhba)	HMDB0000011	cystathionine	HMDB0000099	met-d-bOHbutyrate	GCST90200383	8:8580720-9433358	-0.0367631095566918	0.351104447859592	0.916608270836696
MR-PCA	3-hydroxybutyrate (bhba)	HMDB0000011	cystathionine	HMDB0000099	met-d-bOHbutyrate	GCST90200383	8:9546321-10530228	0.265963179146827	0.449047210481947	0.553660873811279
MR-PCA	3-hydroxybutyrate (bhba)	HMDB0000011	cystathionine	HMDB0000099	met-d-bOHbutyrate	GCST90200383	8:10591858-11909109	0.562670426751508	0.422240927112575	0.182669196095466
MR-PCA	3-hydroxybutyrate (bhba)	HMDB0000011	cystathionine	HMDB0000099	met-d-bOHbutyrate	GCST90200383	9:107339744-107915739	-0.360903954817566	0.310314936673458	0.244819456687952
MR-PCA	3-hydroxybutyrate (bhba)	HMDB0000011	cystathionine	HMDB0000099	met-d-bOHbutyrate	GCST90200383	10:113694271-114194271	0.242677710257497	0.298640241576929	0.416442342463421
MR-PCA	3-hydroxybutyrate (bhba)	HMDB0000011	cystathionine	HMDB0000099	met-d-bOHbutyrate	GCST90200383	11:116451535-117240760	0.605618327177532	0.453257278733309	0.181501249139377
MR-PCA	3-hydroxybutyrate (bhba)	HMDB0000011	cystathionine	HMDB0000099	met-d-bOHbutyrate	GCST90200383	12:122375755-122875755	0.133178187357776	0.500564293850168	0.790195998461573
MR-PCA	3-hydroxybutyrate (bhba)	HMDB0000011	cystathionine	HMDB0000099	met-d-bOHbutyrate	GCST90200383	14:94393207-95094947	-0.0834138746946338	0.237277164817321	0.725178653385322
MR-PCA	3-hydroxybutyrate (bhba)	HMDB0000011	cystathionine	HMDB0000099	met-d-bOHbutyrate	GCST90200383	15:58430643-58980498	-0.199386823245882	0.321499520891344	0.535140822230597
MR-PCA	3-hydroxybutyrate (bhba)	HMDB0000011	cystathionine	HMDB0000099	met-d-bOHbutyrate	GCST90200383	16:71899923-73042963	0.488454541070948	0.328490170574552	0.13702312680779
MR-PCA	3-hydroxybutyrate (bhba)	HMDB0000011	cystathionine	HMDB0000099	met-d-bOHbutyrate	GCST90200383	17:6935779-7435779	-0.200588567091942	0.319046511215761	0.529537216362412
MR-PCA	3-hydroxybutyrate (bhba)	HMDB0000011	cystathionine	HMDB0000099	met-d-bOHbutyrate	GCST90200383	19:45161941-45661941	0.392862458636066	0.324650077921963	0.22623650583542
MR-PCA	betaine	HMDB0000043	7-methylxanthine	HMDB0001991	GCST90200425	M34390	2:211290507-211790507	-0.172588912472703	0.153145574877763	0.259759461263618
MR-PCA	betaine	HMDB0000043	7-methylxanthine	HMDB0001991	GCST90200425	M34390	5:78081434-78907016	0.0500255312787769	0.0736866756294152	0.497204259636888
MR-PCA	betaine	HMDB0000043	7-methylxanthine	HMDB0001991	GCST90200425	M34390	6:160264283-160825366	0.171824418870102	0.118133712984577	0.145810235014669
MR-PCA	betaine	HMDB0000043	7-methylxanthine	HMDB0001991	GCST90200425	M34390	12:68601-568601	-0.129967290643824	0.116788689998382	0.265776546309611
MR-PCA	n-acetylornithine	HMDB0003357	3,7-dimethylurate	HMDB0001982	M15630	GCST90199755	2:73124156-74349562	0.0434305083252947	0.0254258845864781	0.0876137404434304
MR-PCA	asparagine	HMDB0000168	urate	HMDB0000289	M34283	M01604	11:61916235-62416235	-0.30716617089289	0.146920312522094	0.0365550422313809
MR-PCA	asparagine	HMDB0000168	urate	HMDB0000289	M34283	M01604	14:104016664-104812812	-0.0336719911135827	0.0825487410940068	0.683343894270762
MR-PCA	1-methylurate	HMDB0003099	n-palmitoyl-sphingosine (d18:1/16:0)	HMDB0004949	M34395	GCST90200336	8:18010431-18510431	-0.0438302900858184	0.0828617004140214	0.596835165410855
MR-PCA	4-acetamidobutanoate	HMDB0003681	n1-methyl-2-pyridone-5-carboxamide	HMDB0004193	M01558	GCST90199778	8:18010431-18510431	-0.122380155062125	0.050188983555353	0.0147529784964869
MR-PCA	4-acetamidobutanoate	HMDB0003681	n1-methyl-2-pyridone-5-carboxamide	HMDB0004193	M01558	GCST90199778	18:22536478-23036478	-0.329794072504954	0.169322693246576	0.0514478559984328
MR-PCA	n-acetyl-aspartyl-glutamate (naag)	HMDB0001067	arginine	HMDB0000517	GCST90200684	bioa_002	11:45663099-50986366	-0.016201460467963	0.0118929813587585	0.173112459486425
MR-PCA	n-acetyl-aspartyl-glutamate (naag)	HMDB0001067	arginine	HMDB0000517	GCST90200684	bioa_002	11:54602007-58367668	0.0019647659676474	0.0189809694843167	0.917556297629167
MR-PCA	creatine	HMDB0000064	acetylphosphate	HMDB0001494	GCST90200323	M15488	2:211290507-211790507	-0.056602158226498	0.0943787106122025	0.548683266671211
MR-PCA	creatine	HMDB0000064	acetylphosphate	HMDB0001494	GCST90200323	M15488	15:45404327-45904327	0.233447608510854	0.144907715454659	0.107177798823368
MR-PCA	beta-citrylglutamate	HMDB0241915	mannose	HMDB0000169	GCST90199911	M00584	3:183486882-183986882	0.0700778302156401	0.114811516406059	0.541614861940631
MR-PCA	beta-citrylglutamate	HMDB0241915	mannose	HMDB0000169	GCST90199911	M00584	11:88203934-92094388	-0.0070747317263765	0.033663263475785	0.833541400318427
MR-PCA	creatine	HMDB0000064	5-oxoproline	HMDB0000267	GCST90200323	M01494	2:211290507-211790507	-0.146212555362418	0.0943076444190467	0.121050667680425
MR-PCA	creatine	HMDB0000064	5-oxoproline	HMDB0000267	GCST90200323	M01494	15:45404327-45904327	0.0500341685225891	0.144829360115916	0.729741218451251
MR-PCA	4-hydroxyphenylpyruvate	HMDB0000707	sarcosine	HMDB0000271	GCST90200300	bioa_031	11:63046797-63546797	-0.0039866947419573	0.0615502359190937	0.948356015813524
MR-PCA	4-hydroxyphenylpyruvate	HMDB0000707	sarcosine	HMDB0000271	GCST90200300	bioa_031	12:122051275-122551275	-0.0862574251471995	0.0628030468049977	0.169609623201108
MR-PCA	mannose	HMDB0000169	heme	HMDB0003178	M00584	M32593	2:27182547-28770083	0.100614653394745	0.0628538082615407	0.109427296817436
MR-PCA	arachidonate (20:4n6)	HMDB0001043	acetone	HMDB0001659	GCST90200358	met-d-Acetone	11:61052244-62029047	-0.0176466806933139	0.0130417854554411	0.17602758505743
MR-PCA	cystathionine	HMDB0000099	betaine	HMDB0000043	GCST90200383	GCST90200425	1:70631670-71131670	-0.0079314822251714	0.0775214181049997	0.918507895237591
MR-PCA	cystathionine	HMDB0000099	betaine	HMDB0000043	GCST90200383	GCST90200425	19:33152807-33652807	-0.10344070541306	0.128888209623433	0.422228270846697
MR-PCA	glycerophosphorylcholine (gpc)	HMDB0000086	myo-inositol	HMDB0000211	GCST90199629	GCST90200401	1:40156715-40656715	0.0775683606544624	0.117219883598575	0.508141829928555
MR-PCA	tryptophan	HMDB0000929	glycochenodeoxycholate	HMDB0000637	GCST90200441	GCST90200342	4:156527528-157027528	0.106357324912532	0.0907332885164909	0.241117811952887
MR-PCA	tryptophan	HMDB0000929	glycochenodeoxycholate	HMDB0000637	GCST90200441	GCST90200342	6:111301079-112053797	0.167633815782043	0.0986092255366945	0.0891344880993273
MR-PCA	asparagine	HMDB0000168	serine	HMDB0000187	M34283	GCST90200415	11:61916235-62416235	0.128220424845961	0.147657089757513	0.385193896205759
MR-PCA	asparagine	HMDB0000168	serine	HMDB0000187	M34283	GCST90200415	14:104016664-104812812	0.0197815820542149	0.121588382758545	0.870760137390375
MR-PCA	isoursodeoxycholate	HMDB0000686	3-methyl-2-oxovalerate	HMDB0000491	GCST90199892	GCST90199631	5:35715970-36215970	-0.0033428435726185	0.122101693024845	0.978158614709589
MR-PCA	2-oxoarginine*	HMDB0004225	inosine 5'-monophosphate (imp)	HMDB0000175	GCST90199903	GCST90200395	4:102938709-103438709	-0.0548907312815064	0.176592100436694	0.75592724131343
MR-PCA	2-oxoarginine*	HMDB0004225	inosine 5'-monophosphate (imp)	HMDB0000175	GCST90199903	GCST90200395	6:160310824-160819068	0.269241571318286	0.0978481984041467	0.0059300341995181
MR-PCA	sphinganine	HMDB0000269	taurine	HMDB0000251	GCST90200374	GCST90200420	3:56598999-57098999	0.212343519135773	0.0819593390321345	0.0095742043767412
MR-PCA	alanine	HMDB0000161	sulfate*	HMDB01448	met-d-Ala	GCST90199896	1:206970800-207470800	-0.261688490319579	0.33086546136996	0.428990007087758
MR-PCA	alanine	HMDB0000161	sulfate*	HMDB01448	met-d-Ala	GCST90199896	2:27480940-28253616	-0.168815500682265	0.348840283761682	0.62843306214475
MR-PCA	alanine	HMDB0000161	sulfate*	HMDB01448	met-d-Ala	GCST90199896	2:64970910-65916674	-0.0175062888927894	0.235494981516295	0.940741228320182
MR-PCA	alanine	HMDB0000161	sulfate*	HMDB01448	met-d-Ala	GCST90199896	2:211290507-211790507	0.37445429272926	0.447589132764716	0.402815907613794
MR-PCA	alanine	HMDB0000161	sulfate*	HMDB01448	met-d-Ala	GCST90199896	3:122879946-123379946	-0.552369735180252	0.424394400465414	0.193070903765352
MR-PCA	alanine	HMDB0000161	sulfate*	HMDB01448	met-d-Ala	GCST90199896	3:159754026-160551365	0.105835529138746	0.360963640090865	0.769367188121021
MR-PCA	alanine	HMDB0000161	sulfate*	HMDB01448	met-d-Ala	GCST90199896	4:88958565-89458565	0.234816654384694	0.352347990004315	0.505133783553166
MR-PCA	alanine	HMDB0000161	sulfate*	HMDB01448	met-d-Ala	GCST90199896	5:35692098-36469710	-0.161529445313321	0.388517599866634	0.677586821918515
MR-PCA	alanine	HMDB0000161	sulfate*	HMDB01448	met-d-Ala	GCST90199896	6:20453952-20953952	-0.0563332393306516	0.440174478832894	0.898165322789792
MR-PCA	alanine	HMDB0000161	sulfate*	HMDB01448	met-d-Ala	GCST90199896	7:94972201-95472201	0.247408393132234	0.362878346625593	0.495369020650865
MR-PCA	alanine	HMDB0000161	sulfate*	HMDB01448	met-d-Ala	GCST90199896	8:17128898-17669461	-0.22872426180632	0.341461577787259	0.502960466421125
MR-PCA	alanine	HMDB0000161	sulfate*	HMDB01448	met-d-Ala	GCST90199896	8:49725746-50225746	0.881712064270178	0.545483436550948	0.106010774736161
MR-PCA	alanine	HMDB0000161	sulfate*	HMDB01448	met-d-Ala	GCST90199896	8:117935733-118435733	-0.251496218276673	0.403902894776148	0.5335046509346
MR-PCA	alanine	HMDB0000161	sulfate*	HMDB01448	met-d-Ala	GCST90199896	8:145497920-145997920	-0.769801345119361	0.485639771825295	0.112937187244927
MR-PCA	alanine	HMDB0000161	sulfate*	HMDB01448	met-d-Ala	GCST90199896	9:4033137-4533137	0.477662454281405	0.363451837708946	0.188765904032336
MR-PCA	alanine	HMDB0000161	sulfate*	HMDB01448	met-d-Ala	GCST90199896	11:8005408-8505408	0.344626072143992	0.272466230140754	0.205928839768742
MR-PCA	alanine	HMDB0000161	sulfate*	HMDB01448	met-d-Ala	GCST90199896	12:4040249-4540249	-0.121252645722533	0.318091845155761	0.70306409926614
MR-PCA	alanine	HMDB0000161	sulfate*	HMDB01448	met-d-Ala	GCST90199896	12:45894827-46394827	0.0496043990146519	0.376717114631749	0.89524099728676
MR-PCA	alanine	HMDB0000161	sulfate*	HMDB01448	met-d-Ala	GCST90199896	12:46544011-47796599	0.168269228947345	0.199127177825543	0.398091874687713
MR-PCA	alanine	HMDB0000161	sulfate*	HMDB01448	met-d-Ala	GCST90199896	12:56109642-56609642	0.449135870638825	0.355249256102997	0.206128190956419
MR-PCA	alanine	HMDB0000161	sulfate*	HMDB01448	met-d-Ala	GCST90199896	12:56610577-57110577	0.130171976488364	0.234380352659283	0.578629470348561
MR-PCA	alanine	HMDB0000161	sulfate*	HMDB01448	met-d-Ala	GCST90199896	12:59740767-60240767	0.0161960257049276	0.371655909209598	0.965240778854186
MR-PCA	alanine	HMDB0000161	sulfate*	HMDB01448	met-d-Ala	GCST90199896	12:122367989-122867989	0.548976101780366	0.445414303811658	0.217759875408364
MR-PCA	alanine	HMDB0000161	sulfate*	HMDB01448	met-d-Ala	GCST90199896	12:132815816-133315816	0.358954553290792	0.395599874934074	0.364212378013288
MR-PCA	alanine	HMDB0000161	sulfate*	HMDB01448	met-d-Ala	GCST90199896	16:69383883-70933639	-0.167430009847332	0.206088579436408	0.41655199283543
MR-PCA	alanine	HMDB0000161	sulfate*	HMDB01448	met-d-Ala	GCST90199896	16:70994871-71494871	-0.0808730465793842	0.339243391091221	0.811576760560341
MR-PCA	alanine	HMDB0000161	sulfate*	HMDB01448	met-d-Ala	GCST90199896	17:79391534-79891534	0.430812724340444	0.436772638805675	0.323959109598795
MR-PCA	alanine	HMDB0000161	sulfate*	HMDB01448	met-d-Ala	GCST90199896	21:32796216-33296216	0.912055449275098	0.549068474211811	0.0966941665971919
MR-PCA	alanine	HMDB0000161	sulfate*	HMDB01448	met-d-Ala	GCST90199896	22:18934095-19434095	0.962430530046703	0.447650297398704	0.0315583264986101
MR-PCA	n6,n6,n6-trimethyllysine	HMDB0001325	choline	HMDB0000097	GCST90200344	M15506	11:64586385-65555309	-0.0441109545332305	0.112609835867013	0.695268853661921
MR-PCA	uridine	HMDB0000296	alpha-ketoglutarate	HMDB0000208	GCST90200407	M33453	1:20666238-21166238	-0.0768768887503353	0.128189918508145	0.548698936449037
MR-PCA	uridine	HMDB0000296	alpha-ketoglutarate	HMDB0000208	GCST90200407	M33453	7:47877194-48377194	-0.0125580539448849	0.168468931147454	0.940578920421054
MR-PCA	uridine	HMDB0000296	alpha-ketoglutarate	HMDB0000208	GCST90200407	M33453	22:50686035-51186035	-0.0147098737574516	0.147931159016823	0.920791075263725
MR-PCA	arginine	HMDB0000517	paraxanthine	HMDB0001860	GCST90200372	GCST90199654	6:131644358-132148208	0.0359552654278075	0.0966236445361827	0.709806011642832
MR-PCA	arginine	HMDB0000517	paraxanthine	HMDB0001860	GCST90200372	GCST90199654	10:99896895-100396895	-0.0823550074312671	0.118148313441859	0.485772957157872
MR-PCA	tryptophan	HMDB0000929	paraxanthine	HMDB0001860	M00054	M18254	3:20813578-21313578	0.153671249835437	0.170652811126182	0.367859233115845
MR-PCA	tryptophan	HMDB0000929	paraxanthine	HMDB0001860	M00054	M18254	3:189559163-190059163	-0.143598077828288	0.14243423173493	0.313372323466575
MR-PCA	tryptophan	HMDB0000929	paraxanthine	HMDB0001860	M00054	M18254	4:156579823-157079823	0.0152763448117251	0.112618700420578	0.892100657373758
MR-PCA	tryptophan	HMDB0000929	paraxanthine	HMDB0001860	M00054	M18254	5:142947848-143447848	0.029459403099391	0.145469382440173	0.839515900336463
MR-PCA	tryptophan	HMDB0000929	paraxanthine	HMDB0001860	M00054	M18254	5:153760041-154260041	-0.317336022196333	0.145737617589114	0.0294471892063967
MR-PCA	tryptophan	HMDB0000929	paraxanthine	HMDB0001860	M00054	M18254	6:111281159-111781159	-0.0510163118073915	0.182487065990764	0.77981414205182
MR-PCA	tryptophan	HMDB0000929	paraxanthine	HMDB0001860	M00054	M18254	6:125293311-125793311	-0.026947707307788	0.177670875487459	0.879445596756393
MR-PCA	tryptophan	HMDB0000929	paraxanthine	HMDB0001860	M00054	M18254	7:14057409-14557409	0.0049079148593732	0.102211772295173	0.961702599152626
MR-PCA	tryptophan	HMDB0000929	paraxanthine	HMDB0001860	M00054	M18254	11:116404435-116904435	-0.0646829379791013	0.114288117959389	0.571418386575448
MR-PCA	tryptophan	HMDB0000929	paraxanthine	HMDB0001860	M00054	M18254	16:53794515-54294515	-0.13091805610388	0.179039049799773	0.464640958325273
MR-PCA	stearoyl sphingomyelin (d18:1/18:0)	HMDB0001348	2-hydroxyglutarate	HMDB0059655	GCST90200335	GCST90199865	8:113373776-113873776	-0.0149841865757314	0.114688440407779	0.8960512090402
MR-PCA	stearoyl sphingomyelin (d18:1/18:0)	HMDB0001348	2-hydroxyglutarate	HMDB0059655	GCST90200335	GCST90199865	11:61368608-61868608	0.077645024988541	0.125757677815144	0.536959204096511
MR-PCA	stearoyl sphingomyelin (d18:1/18:0)	HMDB0001348	2-hydroxyglutarate	HMDB0059655	GCST90200335	GCST90199865	14:63982386-64482386	-0.255406572305321	0.104960164319935	0.0149591409548629
MR-PCA	stearoyl sphingomyelin (d18:1/18:0)	HMDB0001348	2-hydroxyglutarate	HMDB0059655	GCST90200335	GCST90199865	19:8013648-8513648	-0.0270174377776777	0.0583917714235697	0.643584757155586
MR-PCA	stearoyl sphingomyelin (d18:1/18:0)	HMDB0001348	2-hydroxyglutarate	HMDB0059655	GCST90200335	GCST90199865	19:45165640-45665640	-0.0703553226965199	0.0922117823596761	0.44547805942536
MR-PCA	n-formylanthranilic acid	HMDB0004089	valine	HMDB0000883	GCST90199960	M01649	2:143548189-144048189	0.0217239461530094	0.114700160556975	0.849781130029284
MR-PCA	n-formylanthranilic acid	HMDB0004089	valine	HMDB0000883	GCST90199960	M01649	17:75643177-76448530	0.0369718740806002	0.0540655015496987	0.494079458165014
MR-PCA	n-formylanthranilic acid	HMDB0004089	biliverdin	HMDB0001008	GCST90199960	GCST90200706	2:143548189-144048189	0.0048227079391771	0.100315982337188	0.961656334512998
MR-PCA	n-formylanthranilic acid	HMDB0004089	biliverdin	HMDB0001008	GCST90199960	GCST90200706	17:75643177-76448530	0.027026813626213	0.0312410642580772	0.386980936990981
MR-PCA	n-formylanthranilic acid	HMDB0004089	alanine	HMDB0000161	GCST90199960	bioa_001	2:143548189-144048189	0.029108794076108	0.0336002378609567	0.386310850562442
MR-PCA	n-formylanthranilic acid	HMDB0004089	alanine	HMDB0000161	GCST90199960	bioa_001	17:75643177-76448530	0.0017271273729916	0.0158462573791499	0.913208230526821
MR-PCA	n-formylanthranilic acid	HMDB0004089	methionine	HMDB0000696	GCST90199960	bioa_013	2:143548189-144048189	0.0198556173707356	0.0559162930592342	0.722518137125848
MR-PCA	n-formylanthranilic acid	HMDB0004089	methionine	HMDB0000696	GCST90199960	bioa_013	17:75643177-76448530	-0.0152795888594264	0.0254477403861576	0.548219644349283
MR-PCA	stearoyl sphingomyelin (d18:1/18:0)	HMDB0001348	3-methyl-2-oxovalerate	HMDB0000491	GCST90200335	GCST90199631	8:113373776-113873776	0.124187158670366	0.111242840059384	0.264267676858485
MR-PCA	stearoyl sphingomyelin (d18:1/18:0)	HMDB0001348	3-methyl-2-oxovalerate	HMDB0000491	GCST90200335	GCST90199631	11:61368608-61868608	-0.0464008111673364	0.121983163437362	0.703658153583902
MR-PCA	stearoyl sphingomyelin (d18:1/18:0)	HMDB0001348	3-methyl-2-oxovalerate	HMDB0000491	GCST90200335	GCST90199631	14:63982386-64482386	-0.171493650994832	0.101819207115402	0.0921245392876912
MR-PCA	stearoyl sphingomyelin (d18:1/18:0)	HMDB0001348	3-methyl-2-oxovalerate	HMDB0000491	GCST90200335	GCST90199631	19:8013648-8513648	0.0013751954694081	0.056639987827269	0.980629596147278
MR-PCA	stearoyl sphingomyelin (d18:1/18:0)	HMDB0001348	3-methyl-2-oxovalerate	HMDB0000491	GCST90200335	GCST90199631	19:45165640-45665640	0.0486664230128737	0.0894465041629873	0.586383583715678
MR-PCA	stearoyl sphingomyelin (d18:1/18:0)	HMDB0001348	alpha-ketoglutaramate*	HMDB0001552	GCST90200335	GCST90199885	8:113373776-113873776	-0.169985237574062	0.111563554474188	0.127592967168112
MR-PCA	stearoyl sphingomyelin (d18:1/18:0)	HMDB0001348	alpha-ketoglutaramate*	HMDB0001552	GCST90200335	GCST90199885	11:61368608-61868608	-0.115179553824676	0.122337560001678	0.346453960291487
MR-PCA	stearoyl sphingomyelin (d18:1/18:0)	HMDB0001348	alpha-ketoglutaramate*	HMDB0001552	GCST90200335	GCST90199885	14:63982386-64482386	0.115051965615311	0.10210462191181	0.259825072231484
MR-PCA	stearoyl sphingomyelin (d18:1/18:0)	HMDB0001348	alpha-ketoglutaramate*	HMDB0001552	GCST90200335	GCST90199885	19:8013648-8513648	-0.0206683035070092	0.0568001861722742	0.715949568964531
MR-PCA	stearoyl sphingomyelin (d18:1/18:0)	HMDB0001348	alpha-ketoglutaramate*	HMDB0001552	GCST90200335	GCST90199885	19:45165640-45665640	0.0342320021371463	0.0897043033776344	0.702751137694945
MR-PCA	n-formylanthranilic acid	HMDB0004089	1-methylxanthine	HMDB0010738	GCST90199960	M34389	2:143548189-144048189	0.158733996204606	0.136517002366436	0.244934362538472
MR-PCA	n-formylanthranilic acid	HMDB0004089	1-methylxanthine	HMDB0010738	GCST90199960	M34389	17:75643177-76448530	-0.0799859400474535	0.0621259472120724	0.197926893041935
MR-PCA	stearoyl sphingomyelin (d18:1/18:0)	HMDB0001348	isoursodeoxycholate	HMDB0000686	GCST90200335	GCST90199892	8:113373776-113873776	-0.170323217465387	0.111386961572653	0.126236507693699
MR-PCA	stearoyl sphingomyelin (d18:1/18:0)	HMDB0001348	isoursodeoxycholate	HMDB0000686	GCST90200335	GCST90199892	11:61368608-61868608	-0.0032126654111192	0.122158442067821	0.979018718388541
MR-PCA	stearoyl sphingomyelin (d18:1/18:0)	HMDB0001348	isoursodeoxycholate	HMDB0000686	GCST90200335	GCST90199892	14:63982386-64482386	0.303931955908962	0.101944877090501	0.0028699349940799
MR-PCA	stearoyl sphingomyelin (d18:1/18:0)	HMDB0001348	isoursodeoxycholate	HMDB0000686	GCST90200335	GCST90199892	19:8013648-8513648	0.0397143122679955	0.0567179737552854	0.483798150569486
MR-PCA	stearoyl sphingomyelin (d18:1/18:0)	HMDB0001348	isoursodeoxycholate	HMDB0000686	GCST90200335	GCST90199892	19:45165640-45665640	-0.136559270917656	0.0895668204028655	0.127343024950795
MR-PCA	stearoyl sphingomyelin (d18:1/18:0)	HMDB0001348	1-stearoyl-2-oleoyl-gps (18:0/18:1)	HMDB0010163	GCST90200335	GCST90199652	8:113373776-113873776	0.191745097651972	0.112629158530881	0.0886717312180129
MR-PCA	stearoyl sphingomyelin (d18:1/18:0)	HMDB0001348	1-stearoyl-2-oleoyl-gps (18:0/18:1)	HMDB0010163	GCST90200335	GCST90199652	11:61368608-61868608	-0.066625240909705	0.123505572766698	0.589575496648673
MR-PCA	stearoyl sphingomyelin (d18:1/18:0)	HMDB0001348	1-stearoyl-2-oleoyl-gps (18:0/18:1)	HMDB0010163	GCST90200335	GCST90199652	14:63982386-64482386	0.0884126516256354	0.103087432157472	0.391087281679026
MR-PCA	stearoyl sphingomyelin (d18:1/18:0)	HMDB0001348	1-stearoyl-2-oleoyl-gps (18:0/18:1)	HMDB0010163	GCST90200335	GCST90199652	19:8013648-8513648	-0.0413798385051175	0.0573458957332625	0.470550732975413
MR-PCA	stearoyl sphingomyelin (d18:1/18:0)	HMDB0001348	1-stearoyl-2-oleoyl-gps (18:0/18:1)	HMDB0010163	GCST90200335	GCST90199652	19:45165640-45665640	-0.133461487379052	0.0905626776213499	0.140564556032111
MR-PCA	5-oxoproline	HMDB0000267	glycerol 3-phosphate	HMDB0000126	GCST90200280	M15365	8:144861615-145802337	-0.0160764793757075	0.0389187552858123	0.67954950910625
MR-PCA	5-oxoproline	HMDB0000267	glycerol 3-phosphate	HMDB0000126	GCST90200280	M15365	12:56615338-57115338	-0.106221868088039	0.187231088993608	0.570489801239692
MR-PCA	n6,n6,n6-trimethyllysine	HMDB0001325	7-methylxanthine	HMDB0001991	GCST90200344	M34390	11:64586385-65555309	-0.0127923480692165	0.129279684626583	0.921177212296019
MR-PCA	choline	HMDB0000097	leucine	HMDB0000687	GCST90200327	met-d-Leu	2:211290507-211790507	0.014348656368905	0.0382524092594547	0.707582643149292
MR-PCA	choline	HMDB0000097	leucine	HMDB0000687	GCST90200327	met-d-Leu	17:17175631-17675631	-0.0117728484062413	0.0256458479745591	0.646194847902497
MR-PCA	5,6-dihydrothymine	HMDB0000079	myo-inositol	HMDB0000211	GCST90200339	GCST90200401	22:50721854-51221854	-0.0764498134181502	0.103503453572692	0.460137233123801
MR-PCA	5,6-dihydrothymine	HMDB0000079	cytosine	HMDB0000630	GCST90200339	GCST90200433	22:50721854-51221854	-0.011709617028232	0.111891065505866	0.916651999111656
MR-PCA	stearoyl sphingomyelin (d18:1/18:0)	HMDB0001348	tryptophan	HMDB0000929	GCST90200335	bioa_020	14:63982386-64482386	-0.0469118988032431	0.0614753641980981	0.445403290712684
MR-PCA	stearoyl sphingomyelin (d18:1/18:0)	HMDB0001348	n-acetylornithine	HMDB0003357	GCST90200335	bioa_023	14:63982386-64482386	0.0102377000425471	0.0617577715168653	0.868336499941222
MR-PCA	stearoyl sphingomyelin (d18:1/18:0)	HMDB0001348	3-methyl-2-oxobutyrate	HMDB0000019	GCST90200335	GCST90199677	8:113373776-113873776	0.285136194448644	0.111257821553392	0.0103819345209088
MR-PCA	stearoyl sphingomyelin (d18:1/18:0)	HMDB0001348	3-methyl-2-oxobutyrate	HMDB0000019	GCST90200335	GCST90199677	11:61368608-61868608	0.0805500377864203	0.12200271864327	0.509105281527257
MR-PCA	stearoyl sphingomyelin (d18:1/18:0)	HMDB0001348	3-methyl-2-oxobutyrate	HMDB0000019	GCST90200335	GCST90199677	14:63982386-64482386	-0.124144362796225	0.101840484202731	0.222841164199174
MR-PCA	stearoyl sphingomyelin (d18:1/18:0)	HMDB0001348	3-methyl-2-oxobutyrate	HMDB0000019	GCST90200335	GCST90199677	19:8013648-8513648	0.0452416352238533	0.0566511580116867	0.424522178421002
MR-PCA	stearoyl sphingomyelin (d18:1/18:0)	HMDB0001348	3-methyl-2-oxobutyrate	HMDB0000019	GCST90200335	GCST90199677	19:45165640-45665640	0.0848726856856878	0.0894550959886015	0.342735474670441
MR-PCA	stearoyl sphingomyelin (d18:1/18:0)	HMDB0001348	4-acetamidobutanoate	HMDB0003681	GCST90200335	GCST90200311	8:113373776-113873776	-0.296858366827809	0.111934180060816	0.0079997655862972
MR-PCA	stearoyl sphingomyelin (d18:1/18:0)	HMDB0001348	4-acetamidobutanoate	HMDB0003681	GCST90200335	GCST90200311	11:61368608-61868608	-0.121788176719718	0.122753536749308	0.321131291505873
MR-PCA	stearoyl sphingomyelin (d18:1/18:0)	HMDB0001348	4-acetamidobutanoate	HMDB0003681	GCST90200335	GCST90200311	14:63982386-64482386	-0.0485933024401353	0.102465477427842	0.635328254335398
MR-PCA	stearoyl sphingomyelin (d18:1/18:0)	HMDB0001348	4-acetamidobutanoate	HMDB0003681	GCST90200335	GCST90200311	19:8013648-8513648	-0.0043951592071088	0.0569959199587907	0.938533193050872
MR-PCA	stearoyl sphingomyelin (d18:1/18:0)	HMDB0001348	4-acetamidobutanoate	HMDB0003681	GCST90200335	GCST90200311	19:45165640-45665640	-0.0847728957902679	0.0900104498167796	0.346289048081274
MR-PCA	stearoyl sphingomyelin (d18:1/18:0)	HMDB0001348	citrate	HMDB0000094	GCST90200335	GCST90200304	8:113373776-113873776	0.244393314886107	0.111209990593524	0.0279787523149411
MR-PCA	stearoyl sphingomyelin (d18:1/18:0)	HMDB0001348	citrate	HMDB0000094	GCST90200335	GCST90200304	11:61368608-61868608	0.270993064254373	0.121954413044318	0.0262775660275971
MR-PCA	stearoyl sphingomyelin (d18:1/18:0)	HMDB0001348	citrate	HMDB0000094	GCST90200335	GCST90200304	14:63982386-64482386	-0.0286951275197265	0.101805221220245	0.778048542939276
MR-PCA	stearoyl sphingomyelin (d18:1/18:0)	HMDB0001348	citrate	HMDB0000094	GCST90200335	GCST90200304	19:8013648-8513648	-0.0001131162052863	0.0566276175796947	0.998406190872747
MR-PCA	stearoyl sphingomyelin (d18:1/18:0)	HMDB0001348	citrate	HMDB0000094	GCST90200335	GCST90200304	19:45165640-45665640	0.037721061844971	0.0894336662508415	0.673187808251475
MR-PCA	stearoyl sphingomyelin (d18:1/18:0)	HMDB0001348	n-palmitoyl-sphingosine (d18:1/16:0)	HMDB0004949	GCST90200335	GCST90200336	8:113373776-113873776	0.524767519073434	0.111135496997116	2.33684488906507e-06
MR-PCA	stearoyl sphingomyelin (d18:1/18:0)	HMDB0001348	n-palmitoyl-sphingosine (d18:1/16:0)	HMDB0004949	GCST90200335	GCST90200336	11:61368608-61868608	-0.000855633998586	0.121919072329148	0.9944004531857
MR-PCA	stearoyl sphingomyelin (d18:1/18:0)	HMDB0001348	n-palmitoyl-sphingosine (d18:1/16:0)	HMDB0004949	GCST90200335	GCST90200336	14:63982386-64482386	0.308436074614339	0.101734414717027	0.0024311861366737
MR-PCA	stearoyl sphingomyelin (d18:1/18:0)	HMDB0001348	n-palmitoyl-sphingosine (d18:1/16:0)	HMDB0004949	GCST90200335	GCST90200336	19:8013648-8513648	0.124066174519561	0.0566076488500047	0.0284022089658423
MR-PCA	stearoyl sphingomyelin (d18:1/18:0)	HMDB0001348	n-palmitoyl-sphingosine (d18:1/16:0)	HMDB0004949	GCST90200335	GCST90200336	19:45165640-45665640	0.102315450995536	0.089395631805915	0.25240636780573
MR-PCA	stearoyl sphingomyelin (d18:1/18:0)	HMDB0001348	1-methylxanthine	HMDB0010738	GCST90200335	GCST90199763	8:113373776-113873776	0.194180402946093	0.113314108756418	0.0865935430338535
MR-PCA	stearoyl sphingomyelin (d18:1/18:0)	HMDB0001348	1-methylxanthine	HMDB0010738	GCST90200335	GCST90199763	11:61368608-61868608	0.184970432892786	0.124251018873822	0.136570750518984
MR-PCA	stearoyl sphingomyelin (d18:1/18:0)	HMDB0001348	1-methylxanthine	HMDB0010738	GCST90200335	GCST90199763	14:63982386-64482386	-0.240469575166592	0.103697643989979	0.0203977875100208
MR-PCA	stearoyl sphingomyelin (d18:1/18:0)	HMDB0001348	1-methylxanthine	HMDB0010738	GCST90200335	GCST90199763	19:8013648-8513648	0.0380756714138363	0.0576918932218136	0.509264709300154
MR-PCA	stearoyl sphingomyelin (d18:1/18:0)	HMDB0001348	1-methylxanthine	HMDB0010738	GCST90200335	GCST90199763	19:45165640-45665640	-0.113564953154399	0.0911064091933058	0.212577610759623
MR-PCA	stearoyl sphingomyelin (d18:1/18:0)	HMDB0001348	n-palmitoyl-sphinganine (d18:0/16:0)	HMDB11760	GCST90200335	GCST90200064	8:113373776-113873776	0.28185596180982	0.111566064396052	0.011525155066029
MR-PCA	stearoyl sphingomyelin (d18:1/18:0)	HMDB0001348	n-palmitoyl-sphinganine (d18:0/16:0)	HMDB11760	GCST90200335	GCST90200064	11:61368608-61868608	-0.0276722694122984	0.122352179737895	0.82106998497618
MR-PCA	stearoyl sphingomyelin (d18:1/18:0)	HMDB0001348	n-palmitoyl-sphinganine (d18:0/16:0)	HMDB11760	GCST90200335	GCST90200064	14:63982386-64482386	-0.471825188617153	0.102036721488952	3.76278415094538e-06
MR-PCA	stearoyl sphingomyelin (d18:1/18:0)	HMDB0001348	n-palmitoyl-sphinganine (d18:0/16:0)	HMDB11760	GCST90200335	GCST90200064	19:8013648-8513648	-0.0337589143167308	0.056809734941508	0.552348101463527
MR-PCA	stearoyl sphingomyelin (d18:1/18:0)	HMDB0001348	n-palmitoyl-sphinganine (d18:0/16:0)	HMDB11760	GCST90200335	GCST90200064	19:45165640-45665640	-0.0585284278572835	0.0897007525217896	0.514088113748608
MR-PCA	stearoyl sphingomyelin (d18:1/18:0)	HMDB0001348	tyrosine	HMDB0000158	GCST90200335	GCST90200427	8:113373776-113873776	-0.0921797491915238	0.111281372081803	0.407473206350416
MR-PCA	stearoyl sphingomyelin (d18:1/18:0)	HMDB0001348	tyrosine	HMDB0000158	GCST90200335	GCST90200427	11:61368608-61868608	-0.178196108834622	0.122005864115019	0.144137977058248
MR-PCA	stearoyl sphingomyelin (d18:1/18:0)	HMDB0001348	tyrosine	HMDB0000158	GCST90200335	GCST90200427	14:63982386-64482386	0.009159054615325	0.101855222167715	0.928348969689914
MR-PCA	stearoyl sphingomyelin (d18:1/18:0)	HMDB0001348	tyrosine	HMDB0000158	GCST90200335	GCST90200427	19:8013648-8513648	-0.0510519870496138	0.0566560403554658	0.367542387013669
MR-PCA	stearoyl sphingomyelin (d18:1/18:0)	HMDB0001348	tyrosine	HMDB0000158	GCST90200335	GCST90200427	19:45165640-45665640	0.135544368219166	0.0894760634778319	0.129805997267946
MR-PCA	n6,n6,n6-trimethyllysine	HMDB0001325	cysteinylglycine	HMDB0000078	GCST90200344	GCST90200364	11:64586385-65555309	0.172512943927995	0.0657999727620688	0.0087472299867679
MR-PCA	n6,n6,n6-trimethyllysine	HMDB0001325	cysteinylglycine	HMDB0000078	GCST90200344	GCST90200364	16:67497306-67997306	-0.128085397864379	0.137222533075633	0.350606388703298
MR-PCA	n6,n6,n6-trimethyllysine	HMDB0001325	oleamide	HMDB0002117	GCST90200344	M32458	11:64586385-65555309	-0.138566827352772	0.116105537260404	0.232690911038999
MR-PCA	n6,n6,n6-trimethyllysine	HMDB0001325	pyruvate	HMDB0000243	GCST90200344	M00599	11:64586385-65555309	-0.207659876290151	0.113175865256299	0.066529044139134
MR-PCA	n6,n6,n6-trimethyllysine	HMDB0001325	choline phosphate	HMDB0001565	GCST90200344	GCST90200363	11:64586385-65555309	-0.0290211227863781	0.0656788198701405	0.658587438469897
MR-PCA	n6,n6,n6-trimethyllysine	HMDB0001325	choline phosphate	HMDB0001565	GCST90200344	GCST90200363	16:67497306-67997306	0.0107061564497522	0.136966425498974	0.937695781774701
MR-PCA	n6,n6,n6-trimethyllysine	HMDB0001325	4-methyl-2-oxopentanoate	HMDB0000695	GCST90200344	M22116	11:64586385-65555309	0.0322753349472296	0.112467830608661	0.774132284618459
MR-PCA	n6,n6,n6-trimethyllysine	HMDB0001325	kynurenine	HMDB0000684	GCST90200344	bioa_027	11:64586385-65555309	0.0422326962871179	0.0547757121541823	0.440700198568144
MR-PCA	eicosapentaenoate (epa; 20:5n3)	HMDB0001999	creatinine	HMDB0000562	GCST90200349	M00513	11:61319830-61819830	-0.0908808200147864	0.0797034625722382	0.254187665607126
MR-PCA	n6,n6,n6-trimethyllysine	HMDB0001325	arginine	HMDB0000517	GCST90200344	bioa_002	11:64586385-65555309	-0.0394322754845436	0.054931642021889	0.472854312427518
MR-PCA	eicosapentaenoate (epa; 20:5n3)	HMDB0001999	2-hydroxyglutarate	HMDB0059655	GCST90200349	GCST90199865	11:61319830-61819830	0.0402532198583603	0.0761800701718709	0.597224736382205
MR-PCA	eicosapentaenoate (epa; 20:5n3)	HMDB0001999	ornithine	HMDB0000214	GCST90200349	M01493	11:61319830-61819830	-0.0961136395527796	0.0799925062355959	0.229544496278754
MR-PCA	eicosapentaenoate (epa; 20:5n3)	HMDB0001999	citrate	HMDB0000094	GCST90200349	GCST90200304	11:61319830-61819830	0.205303226490838	0.0738544018689105	0.0054386127323144
MR-PCA	eicosapentaenoate (epa; 20:5n3)	HMDB0001999	aspartate	HMDB0000191	GCST90200349	GCST90200370	11:61319830-61819830	-0.179685316061022	0.0738956768444984	0.0150319677680583
MR-PCA	eicosapentaenoate (epa; 20:5n3)	HMDB0001999	cystathionine	HMDB0000099	GCST90200349	GCST90200383	11:61319830-61819830	-0.0807267044955449	0.0750029125226016	0.281786732025026
MR-PCA	n-stearoyl-sphingosine (d18:1/18:0)*	HMDB0004950	tyrosine	HMDB0000158	GCST90200341	GCST90200427	10:64645010-65401382	-0.384961702669877	0.133505966959186	0.003933083972325
MR-PCA	n-stearoyl-sphingosine (d18:1/18:0)*	HMDB0004950	tyrosine	HMDB0000158	GCST90200341	GCST90200427	14:63982220-64482220	-0.0154749402481959	0.137286947857604	0.91025280166774
MR-PCA	n-stearoyl-sphingosine (d18:1/18:0)*	HMDB0004950	tyrosine	HMDB0000158	GCST90200341	GCST90200427	18:55052269-55552269	-0.043482872625407	0.0860411130403785	0.613296738560357
MR-PCA	n-stearoyl-sphingosine (d18:1/18:0)*	HMDB0004950	tyrosine	HMDB0000158	GCST90200341	GCST90200427	19:8013648-8513648	-0.0315485483075953	0.0647104916881253	0.625880135543426
MR-PCA	eicosapentaenoate (epa; 20:5n3)	HMDB0001999	sphingosine 1-phosphate	HMDB0000277	GCST90200349	GCST90199657	11:61319830-61819830	-0.175315029121598	0.0739297758448628	0.0177221653600979
MR-PCA	eicosapentaenoate (epa; 20:5n3)	HMDB0001999	retinol (vitamin a)	HMDB0000305	GCST90200349	GCST90200405	11:61319830-61819830	0.179812481340253	0.0739243593230295	0.0149997659131307
MR-PCA	eicosapentaenoate (epa; 20:5n3)	HMDB0001999	pyruvate	HMDB0000243	GCST90200349	GCST90200430	11:61319830-61819830	0.135318678975396	0.0738790023098952	0.0670072058675814
MR-PCA	eicosapentaenoate (epa; 20:5n3)	HMDB0001999	4-hydroxy-2-oxoglutaric acid	HMDB0002070	GCST90200349	GCST90199897	11:61319830-61819830	0.13449767509479	0.0754488008289885	0.0746457341596911
MR-PCA	eicosapentaenoate (epa; 20:5n3)	HMDB0001999	kynurenine	HMDB0000684	GCST90200349	GCST90199636	11:61319830-61819830	-0.0258325159463482	0.0739502584228154	0.726846936540719
MR-PCA	n6,n6,n6-trimethyllysine	HMDB0001325	acetone	HMDB0001659	GCST90200344	met-d-Acetone	11:64586385-65555309	0.0364522608232678	0.0176089108342677	0.0384426910958098
MR-PCA	n6,n6,n6-trimethyllysine	HMDB0001325	acetone	HMDB0001659	GCST90200344	met-d-Acetone	16:67497306-67997306	-0.0091790660531735	0.0366268516767593	0.802115422494781
MR-PCA	eicosapentaenoate (epa; 20:5n3)	HMDB0001999	uridine	HMDB0000296	GCST90200349	GCST90200407	11:61319830-61819830	0.161059802645507	0.0738946496698694	0.0292881045061561
MR-PCA	eicosapentaenoate (epa; 20:5n3)	HMDB0001999	alpha-ketoglutarate	HMDB0000208	GCST90200349	GCST90200455	11:61319830-61819830	0.0945424060647525	0.074090173007262	0.201939558500704
MR-PCA	eicosapentaenoate (epa; 20:5n3)	HMDB0001999	cysteine	HMDB0000574	GCST90200349	GCST90200439	11:61319830-61819830	-0.0236934253826777	0.0740784009675921	0.749087682931973
MR-PCA	eicosapentaenoate (epa; 20:5n3)	HMDB0001999	3,7-dimethylurate	HMDB0001982	GCST90200349	GCST90199755	11:61319830-61819830	-0.0251262534940293	0.080868057038926	0.756023543577064
MR-PCA	eicosapentaenoate (epa; 20:5n3)	HMDB0001999	tryptophan	HMDB0000929	GCST90200349	GCST90200441	11:61319830-61819830	-0.145100643131515	0.0739824638292566	0.0498458703054661
MR-PCA	arachidonate (20:4n6)	HMDB0001043	glucose	HMDB0000122	GCST90200358	M20489	11:61052244-62029047	0.0269255467967809	0.0522833422943685	0.606558025174586
MR-PCA	arachidonate (20:4n6)	HMDB0001043	glucuronate	HMDB0000127	GCST90200358	GCST90199641	11:61052244-62029047	0.0486413184854348	0.0494946184676534	0.325725699739623
MR-PCA	arachidonate (20:4n6)	HMDB0001043	xanthine	HMDB0000292	GCST90200358	M03147	11:61052244-62029047	0.0517960624792921	0.0554362476028871	0.350130779905372
MR-PCA	arachidonate (20:4n6)	HMDB0001043	glycohyocholate	HMDB0000138	GCST90200358	GCST90199935	11:61052244-62029047	-0.12589637100884	0.0525126831702553	0.0165097724165543
MR-PCA	arachidonate (20:4n6)	HMDB0001043	creatinine	HMDB0000562	GCST90200358	met-d-Creatinine	11:61052244-62029047	0.026706256858934	0.0133355995165042	0.0452171365480515
MR-PCA	5-methylthioadenosine (mta)	HMDB0001173	cystine	HMDB0000192	GCST90200359	M31454	6:149659491-150411114	-0.100163347549681	0.307218588507376	0.744399512090709
MR-PCA	5-methylthioadenosine (mta)	HMDB0001173	glycine	HMDB0000123	GCST90200359	M32338	6:149659491-150411114	0.250284637508409	0.159461804299674	0.11651784924142
MR-PCA	5-methylthioadenosine (mta)	HMDB0001173	eicosapentaenoate (epa; 20:5n3)	HMDB0001999	GCST90200359	M18467	6:149659491-150411114	-0.167904372336199	0.159351698209808	0.292033256868572
MR-PCA	5-methylthioadenosine (mta)	HMDB0001173	3-methyl-2-oxovalerate	HMDB0000491	GCST90200359	M15676	6:149659491-150411114	0.0792723471250521	0.159750555087789	0.619735109579601
MR-PCA	5-methylthioadenosine (mta)	HMDB0001173	asparagine	HMDB0000168	GCST90200359	bioa_003	6:149659491-150411114	-0.0166606283804246	0.0773042105664122	0.82936166938061
MR-PCA	5-methylthioadenosine (mta)	HMDB0001173	citrulline	HMDB0000904	GCST90200359	bioa_005	6:149659491-150411114	-0.0833721044791292	0.0772808285632015	0.280667971460346
MR-PCA	5-methylthioadenosine (mta)	HMDB0001173	pyruvate	HMDB0000243	GCST90200359	met-d-Pyruvate	2:211290507-211790507	0.111237780330763	0.0302691038426101	0.000237885620359
MR-PCA	5-methylthioadenosine (mta)	HMDB0001173	pyruvate	HMDB0000243	GCST90200359	met-d-Pyruvate	6:149659491-150411114	0.0426990243309253	0.0384564893597734	0.266860989003676
MR-PCA	5-methylthioadenosine (mta)	HMDB0001173	pyruvate	HMDB0000243	GCST90200359	met-d-Pyruvate	6:160319068-160819068	-0.030412086327515	0.0290523031842225	0.29518968116991
MR-PCA	5-methylthioadenosine (mta)	HMDB0001173	pyruvate	HMDB0000243	GCST90200359	met-d-Pyruvate	16:16009596-16509596	0.0017998810183252	0.0262388874012496	0.945311254535471
MR-PCA	5-methylthioadenosine (mta)	HMDB0001173	cysteine	HMDB0000574	GCST90200359	M31453	6:149659491-150411114	0.258681783813271	0.160549270724009	0.107129625299794
MR-PCA	5-methylthioadenosine (mta)	HMDB0001173	glycochenodeoxycholate	HMDB0000637	GCST90200359	M32346	6:149659491-150411114	-0.108262369688695	0.167259790524999	0.517456730142035
MR-PCA	5-methylthioadenosine (mta)	HMDB0001173	glycine	HMDB0000123	GCST90200359	bioa_008	6:149659491-150411114	0.0420862470315649	0.048161813535668	0.382199423685979
MR-PCA	5-methylthioadenosine (mta)	HMDB0001173	1-methylnicotinamide	HMDB0000699	GCST90200359	GCST90200406	2:211290507-211790507	-0.0208028077135097	0.107846869615318	0.847043482629895
MR-PCA	5-methylthioadenosine (mta)	HMDB0001173	1-methylnicotinamide	HMDB0000699	GCST90200359	GCST90200406	6:149659491-150411114	0.13032270331124	0.143567115062663	0.364011591912444
MR-PCA	5-methylthioadenosine (mta)	HMDB0001173	1-methylnicotinamide	HMDB0000699	GCST90200359	GCST90200406	6:160319068-160819068	-0.480992285608971	0.108769108809922	9.77278517243734e-06
MR-PCA	5-methylthioadenosine (mta)	HMDB0001173	1-methylnicotinamide	HMDB0000699	GCST90200359	GCST90200406	16:16009596-16509596	0.0394284316019765	0.0935724596803554	0.673486449389776
MR-PCA	5-methylthioadenosine (mta)	HMDB0001173	bilirubin (z,z)	HMDB0000054	GCST90200359	GCST90200704	2:211290507-211790507	-0.241912411217337	0.107388902036224	0.0242795800166544
MR-PCA	5-methylthioadenosine (mta)	HMDB0001173	bilirubin (z,z)	HMDB0000054	GCST90200359	GCST90200704	6:149659491-150411114	0.0342256959148879	0.142989585164304	0.810828022904424
MR-PCA	5-methylthioadenosine (mta)	HMDB0001173	bilirubin (z,z)	HMDB0000054	GCST90200359	GCST90200704	6:160319068-160819068	0.107683705540887	0.108356232744733	0.320323475291583
MR-PCA	5-methylthioadenosine (mta)	HMDB0001173	bilirubin (z,z)	HMDB0000054	GCST90200359	GCST90200704	16:16009596-16509596	-0.134727442109759	0.0931924508815995	0.148264026497626
MR-PCA	5-methylthioadenosine (mta)	HMDB0001173	alanine	HMDB0000161	GCST90200359	met-d-Ala	2:211290507-211790507	0.159172194785853	0.0302243576025002	1.39159114808258e-07
MR-PCA	5-methylthioadenosine (mta)	HMDB0001173	alanine	HMDB0000161	GCST90200359	met-d-Ala	6:149659491-150411114	0.0097290112491003	0.0384019863127329	0.800000417266435
MR-PCA	5-methylthioadenosine (mta)	HMDB0001173	alanine	HMDB0000161	GCST90200359	met-d-Ala	6:160319068-160819068	0.049368271299833	0.0290110530584172	0.0888105711025526
MR-PCA	5-methylthioadenosine (mta)	HMDB0001173	alanine	HMDB0000161	GCST90200359	met-d-Ala	16:16009596-16509596	0.0406697847778335	0.0262017671460707	0.1206198371514
MR-PCA	beta-alanine	HMDB0000056	creatine	HMDB0000064	GCST90200361	M27718	3:30500404-31000404	-0.108014292002541	0.083396848469179	0.195256646265613
MR-PCA	beta-alanine	HMDB0000056	phenylalanine	HMDB0000159	GCST90200361	bioa_016	3:30500404-31000404	-0.00092865299848	0.0247032291753397	0.970012689314925
MR-PCA	beta-alanine	HMDB0000056	glutamate	HMDB0000148	GCST90200361	bioa_007	3:30500404-31000404	-0.0466919648535327	0.0406885288830081	0.251155969175125
MR-PCA	choline phosphate	HMDB0001565	methionine	HMDB0000696	GCST90200363	M01302	1:21573292-22142120	0.101790040475275	0.0714238804067385	0.154112642975035
MR-PCA	choline phosphate	HMDB0001565	methionine	HMDB0000696	GCST90200363	M01302	22:24245541-24745541	0.0241777500803358	0.158031287984099	0.878403449987056
MR-PCA	choline phosphate	HMDB0001565	glycerophosphorylcholine (gpc)	HMDB0000086	GCST90200363	GCST90199629	1:21573292-22142120	0.0352784809687675	0.0613627245757253	0.565347350010311
MR-PCA	choline phosphate	HMDB0001565	glycerophosphorylcholine (gpc)	HMDB0000086	GCST90200363	GCST90199629	22:24245541-24745541	0.417836008047655	0.125371127544861	0.0008597890606606
MR-PCA	cysteinylglycine	HMDB0000078	glucose	HMDB0000122	GCST90200364	GCST90200440	16:15885043-16385043	-0.041391330542418	0.0919217544999596	0.652502260679675
MR-PCA	cysteinylglycine	HMDB0000078	glucose	HMDB0000122	GCST90200364	GCST90200440	16:89076223-90262231	0.0448237192003432	0.0651983064533892	0.49176882625429
MR-PCA	cysteinylglycine	HMDB0000078	glucose	HMDB0000122	GCST90200364	GCST90200440	19:52317323-52817323	-0.06320787020786	0.106150607640763	0.55153962147083
MR-PCA	phenylpyruvate	HMDB0000205	serine	HMDB0000187	GCST90200365	GCST90200415	9:131315554-131815554	0.0497398492709237	0.10376067494983	0.631674783792274
MR-PCA	phenylpyruvate	HMDB0000205	serine	HMDB0000187	GCST90200365	GCST90200415	16:58503995-59003995	-0.0495744527662684	0.0994982138597494	0.618311614934679
MR-PCA	choline phosphate	HMDB0001565	1-methylxanthine	HMDB0010738	GCST90200363	GCST90199763	1:21573292-22142120	-0.0232753059799198	0.0623327130433778	0.708847525025028
MR-PCA	choline phosphate	HMDB0001565	1-methylxanthine	HMDB0010738	GCST90200363	GCST90199763	22:24245541-24745541	-0.0069358894390903	0.127398449964426	0.956582623150038
MR-PCA	choline phosphate	HMDB0001565	docosahexaenoate (dha; 22:6n3)	HMDB0002183	GCST90200363	M19323	1:21573292-22142120	-0.0082210141430336	0.0713185075740097	0.908229674102032
MR-PCA	choline phosphate	HMDB0001565	docosahexaenoate (dha; 22:6n3)	HMDB0002183	GCST90200363	M19323	22:24245541-24745541	-0.118933827501846	0.157794158988558	0.451012749310487
MR-PCA	choline phosphate	HMDB0001565	oleamide	HMDB0002117	GCST90200363	M32458	1:21573292-22142120	0.179239899403187	0.0738268277516356	0.0151889438002211
MR-PCA	choline phosphate	HMDB0001565	oleamide	HMDB0002117	GCST90200363	M32458	22:24245541-24745541	-0.130198844749962	0.163344726829359	0.425404464723958
MR-PCA	choline phosphate	HMDB0001565	7-methylxanthine	HMDB0001991	GCST90200363	M34390	1:21573292-22142120	0.047481275149745	0.0826272104972268	0.565531724465454
MR-PCA	choline phosphate	HMDB0001565	7-methylxanthine	HMDB0001991	GCST90200363	M34390	22:24245541-24745541	0.366117415931016	0.181589786031027	0.0437813175237678
MR-PCA	choline phosphate	HMDB0001565	n-acetylaspartate (naa)	HMDB0000812	GCST90200363	GCST90199665	1:21573292-22142120	-0.0378384332455444	0.0616046993216468	0.539074304429408
MR-PCA	choline phosphate	HMDB0001565	n-acetylaspartate (naa)	HMDB0000812	GCST90200363	GCST90199665	22:24245541-24745541	0.0209245107342407	0.125911248299925	0.868011676472222
MR-PCA	cysteinylglycine	HMDB0000078	hypoxanthine	HMDB0000157	GCST90200364	M03127	16:15885043-16385043	-0.0424469613115062	0.121826404777811	0.727523518815608
MR-PCA	cysteinylglycine	HMDB0000078	hypoxanthine	HMDB0000157	GCST90200364	M03127	16:89076223-90262231	-0.0455327825221873	0.07031278513475	0.517260048887977
MR-PCA	choline phosphate	HMDB0001565	docosahexaenoate (dha; 22:6n3)	HMDB0002183	GCST90200363	GCST90199651	1:21573292-22142120	-0.0853325547807803	0.0611127792620872	0.162620326591144
MR-PCA	choline phosphate	HMDB0001565	docosahexaenoate (dha; 22:6n3)	HMDB0002183	GCST90200363	GCST90199651	22:24245541-24745541	0.0759892750300919	0.124911902828637	0.542960042854558
MR-PCA	choline phosphate	HMDB0001565	citrulline	HMDB0000904	GCST90200363	bioa_005	1:21573292-22142120	0.0089303814680999	0.0348063968491285	0.797508424504379
MR-PCA	choline phosphate	HMDB0001565	citrulline	HMDB0000904	GCST90200363	bioa_005	22:24245541-24745541	-0.0380689502642346	0.0770100841847644	0.621068049347875
MR-PCA	choline phosphate	HMDB0001565	asparagine	HMDB0000168	GCST90200363	bioa_003	1:21573292-22142120	-0.0483377980775879	0.0348163535038525	0.165026003231979
MR-PCA	choline phosphate	HMDB0001565	asparagine	HMDB0000168	GCST90200363	bioa_003	22:24245541-24745541	-0.0116444613318044	0.0770325692075703	0.879847268948991
MR-PCA	cysteinylglycine	HMDB0000078	2-oxoarginine*	HMDB0004225	GCST90200364	GCST90199903	16:15885043-16385043	-0.0157152808145114	0.0913639978409695	0.863431736370926
MR-PCA	cysteinylglycine	HMDB0000078	2-oxoarginine*	HMDB0004225	GCST90200364	GCST90199903	16:89076223-90262231	-0.0466441818889956	0.0647984724373254	0.471626844506901
MR-PCA	cysteinylglycine	HMDB0000078	2-oxoarginine*	HMDB0004225	GCST90200364	GCST90199903	19:52317323-52817323	0.222445659023174	0.105497601782133	0.0349845148100959
MR-PCA	cysteinylglycine	HMDB0000078	caffeine	HMDB0001847	GCST90200364	M00569	16:15885043-16385043	0.0274877030418148	0.119000233739214	0.817323621561217
MR-PCA	cysteinylglycine	HMDB0000078	caffeine	HMDB0001847	GCST90200364	M00569	16:89076223-90262231	0.0157220467047818	0.0686764673939258	0.818923967872708
MR-PCA	cysteinylglycine	HMDB0000078	aspartate	HMDB0000191	GCST90200364	GCST90200370	16:15885043-16385043	0.106673043824545	0.0911961647146735	0.242117789627003
MR-PCA	cysteinylglycine	HMDB0000078	aspartate	HMDB0000191	GCST90200364	GCST90200370	16:89076223-90262231	0.0702779301143936	0.0646818579149423	0.277250379266863
MR-PCA	cysteinylglycine	HMDB0000078	aspartate	HMDB0000191	GCST90200364	GCST90200370	19:52317323-52817323	0.121761499273561	0.105308485804254	0.24758449514469
MR-PCA	cysteinylglycine	HMDB0000078	alpha-ketobutyrate	HMDB0000005	GCST90200364	GCST90200438	16:15885043-16385043	-0.165203556602249	0.0915338214551957	0.0711003142238857
MR-PCA	cysteinylglycine	HMDB0000078	alpha-ketobutyrate	HMDB0000005	GCST90200364	GCST90200438	16:89076223-90262231	0.028831834859299	0.0649231382358194	0.656976197614674
MR-PCA	cysteinylglycine	HMDB0000078	alpha-ketobutyrate	HMDB0000005	GCST90200364	GCST90200438	19:52317323-52817323	0.178596423581202	0.105699673379642	0.0910931766825471
MR-PCA	choline phosphate	HMDB0001565	glucose	HMDB0000122	GCST90200363	met-d-Glucose	1:21573292-22142120	-0.023555936345115	0.0164602298220455	0.152406754912433
MR-PCA	choline phosphate	HMDB0001565	glucose	HMDB0000122	GCST90200363	met-d-Glucose	22:24245541-24745541	-0.021542885838105	0.0334553608977313	0.519621305885276
MR-PCA	choline phosphate	HMDB0001565	biliverdin	HMDB0001008	GCST90200363	GCST90200706	1:21573292-22142120	0.0175670015762092	0.0611792484156246	0.774005223360073
MR-PCA	choline phosphate	HMDB0001565	biliverdin	HMDB0001008	GCST90200363	GCST90200706	22:24245541-24745541	-0.0637124071813551	0.125028630525944	0.610343958252124
MR-PCA	cysteinylglycine	HMDB0000078	betaine	HMDB0000043	GCST90200364	M03141	16:15885043-16385043	0.185523619492982	0.118334932473497	0.116931538869381
MR-PCA	cysteinylglycine	HMDB0000078	betaine	HMDB0000043	GCST90200364	M03141	16:89076223-90262231	0.0495344708098302	0.0682937742731274	0.468259057724784
MR-PCA	cysteinylglycine	HMDB0000078	n6,n6,n6-trimethyllysine	HMDB0001325	GCST90200364	GCST90200344	16:15885043-16385043	0.141065888556141	0.0915987670203707	0.123550275175373
MR-PCA	cysteinylglycine	HMDB0000078	n6,n6,n6-trimethyllysine	HMDB0001325	GCST90200364	GCST90200344	16:89076223-90262231	-0.011904748691005	0.0649730877787362	0.854620818900913
MR-PCA	cysteinylglycine	HMDB0000078	n6,n6,n6-trimethyllysine	HMDB0001325	GCST90200364	GCST90200344	19:52317323-52817323	0.134339970736541	0.105778569134066	0.204080629821324
MR-PCA	phenylpyruvate	HMDB0000205	inosine	HMDB0000195	GCST90200365	GCST90200394	9:131315554-131815554	0.0056742584515119	0.134253003705621	0.966287118230518
MR-PCA	phenylpyruvate	HMDB0000205	inosine	HMDB0000195	GCST90200365	GCST90200394	16:58503995-59003995	0.131008108359777	0.128729698388153	0.308820937573631
MR-PCA	cysteinylglycine	HMDB0000078	paraxanthine	HMDB0001860	GCST90200364	GCST90199654	16:15885043-16385043	-0.0019918259253203	0.0935688504766374	0.983016493990336
MR-PCA	cysteinylglycine	HMDB0000078	paraxanthine	HMDB0001860	GCST90200364	GCST90199654	16:89076223-90262231	-0.0152607648940625	0.0663656208713226	0.818130735499229
MR-PCA	cysteinylglycine	HMDB0000078	paraxanthine	HMDB0001860	GCST90200364	GCST90199654	19:52317323-52817323	-0.0481560209283982	0.108047944974156	0.655820304214735
MR-PCA	cysteinylglycine	HMDB0000078	5-oxoproline	HMDB0000267	GCST90200364	GCST90200280	16:15885043-16385043	0.13074298378831	0.0912169267646364	0.151766602108942
MR-PCA	cysteinylglycine	HMDB0000078	5-oxoproline	HMDB0000267	GCST90200364	GCST90200280	16:89076223-90262231	0.0013779359745402	0.0647055172466021	0.983009938042827
MR-PCA	cysteinylglycine	HMDB0000078	5-oxoproline	HMDB0000267	GCST90200364	GCST90200280	19:52317323-52817323	0.412459882913158	0.10534202146682	9.02411950643664e-05
MR-PCA	cysteinylglycine	HMDB0000078	glycerol	HMDB0000131	GCST90200364	GCST90200325	16:15885043-16385043	0.0085952683132149	0.0910214228314852	0.924766579025892
MR-PCA	cysteinylglycine	HMDB0000078	glycerol	HMDB0000131	GCST90200364	GCST90200325	16:89076223-90262231	-0.0009867218005022	0.0645590793350273	0.987805596863431
MR-PCA	cysteinylglycine	HMDB0000078	glycerol	HMDB0000131	GCST90200364	GCST90200325	19:52317323-52817323	0.178287874471868	0.105101794277056	0.0898224156437554
MR-PCA	cysteinylglycine	HMDB0000078	sphinganine	HMDB0000269	GCST90200364	GCST90200374	16:15885043-16385043	-0.053893748442915	0.0961189607745475	0.57500315154725
MR-PCA	cysteinylglycine	HMDB0000078	sphinganine	HMDB0000269	GCST90200364	GCST90200374	16:89076223-90262231	0.080334662452115	0.0681740155711755	0.238646515228378
MR-PCA	cysteinylglycine	HMDB0000078	sphinganine	HMDB0000269	GCST90200364	GCST90200374	19:52317323-52817323	0.218707733764649	0.110996992763363	0.0487933098631754
MR-PCA	phenylpyruvate	HMDB0000205	5-acetylamino-6-formylamino-3-methyluracil	HMDB0011105	GCST90200365	GCST90200680	9:131315554-131815554	-0.126811064308669	0.108245153328378	0.24139092837255
MR-PCA	phenylpyruvate	HMDB0000205	5-acetylamino-6-formylamino-3-methyluracil	HMDB0011105	GCST90200365	GCST90200680	16:58503995-59003995	0.0310056740477711	0.103808304715034	0.765182677847707
MR-PCA	creatinine	HMDB0000562	creatine	HMDB0000064	GCST90200366	GCST90200323	16:20142332-20642332	-0.15260442582902	0.101992271261864	0.134592376154968
MR-PCA	cysteinylglycine	HMDB0000078	glycine	HMDB0000123	GCST90200364	GCST90200707	16:15885043-16385043	-0.0111204404993137	0.0911482135178036	0.902895903769555
MR-PCA	cysteinylglycine	HMDB0000078	glycine	HMDB0000123	GCST90200364	GCST90200707	16:89076223-90262231	-0.0366028806361783	0.0646494671641636	0.571275153433681
MR-PCA	cysteinylglycine	HMDB0000078	glycine	HMDB0000123	GCST90200364	GCST90200707	19:52317323-52817323	-0.121760614246845	0.10524987868864	0.247324750826676
MR-PCA	creatinine	HMDB0000562	alpha-aminoadipic acid	HMDB0000510	GCST90200366	bioa_025	16:20142332-20642332	0.0040059992812705	0.0798377162077332	0.959981517517676
MR-PCA	creatinine	HMDB0000562	phenylethylamine	HMDB0012275	GCST90200366	bioa_015	16:20142332-20642332	-0.0814010382110568	0.0979581971504616	0.405986452980088
MR-PCA	creatinine	HMDB0000562	taurine	HMDB0000251	GCST90200366	bioa_034	16:20142332-20642332	0.0421165658210466	0.0594649648308837	0.478784753690337
MR-PCA	2-hydroxyphenylacetate	HMDB0000669	3-methyl-2-oxovalerate	HMDB0000491	GCST90200369	GCST90199631	9:131329579-131829579	0.0601976594812356	0.0883169113543637	0.495485808209486
MR-PCA	2-hydroxyphenylacetate	HMDB0000669	3-methyl-2-oxovalerate	HMDB0000491	GCST90200369	GCST90199631	12:122051275-122551275	0.27229094749377	0.107460753078217	0.0112812464343625
MR-PCA	creatinine	HMDB0000562	acetate	HMDB0000042	GCST90200366	met-d-Acetate	16:20142332-20642332	-0.0502592832854	0.0284516186669537	0.0773149537501627
MR-PCA	creatinine	HMDB0000562	acetoacetate	HMDB0000060	GCST90200366	met-d-Acetoacetate	16:20142332-20642332	0.0371878032085589	0.0284480139446292	0.191138119262235
MR-PCA	2-hydroxyphenylacetate	HMDB0000669	glycerol 3-phosphate	HMDB0000126	GCST90200369	GCST90199638	9:131329579-131829579	0.075867252110316	0.0886165317449989	0.391925996248394
MR-PCA	2-hydroxyphenylacetate	HMDB0000669	glycerol 3-phosphate	HMDB0000126	GCST90200369	GCST90199638	12:122051275-122551275	0.118685312437769	0.107837731096242	0.271074396912437
MR-PCA	2-hydroxyphenylacetate	HMDB0000669	glycerophosphorylcholine (gpc)	HMDB0000086	GCST90200369	GCST90199629	9:131329579-131829579	0.166885583604386	0.0885498245053637	0.0594768677242583
MR-PCA	2-hydroxyphenylacetate	HMDB0000669	glycerophosphorylcholine (gpc)	HMDB0000086	GCST90200369	GCST90199629	12:122051275-122551275	-0.209956612161088	0.107766478661157	0.051384424014491
MR-PCA	2-hydroxyphenylacetate	HMDB0000669	2-hydroxyglutarate	HMDB0059655	GCST90200369	GCST90199865	9:131329579-131829579	-0.0216833787900571	0.0910517337273931	0.811769794909468
MR-PCA	2-hydroxyphenylacetate	HMDB0000669	2-hydroxyglutarate	HMDB0059655	GCST90200369	GCST90199865	12:122051275-122551275	-0.119812137875974	0.110797001825933	0.2795342303291
MR-PCA	2-hydroxyphenylacetate	HMDB0000669	2-oxoarginine*	HMDB0004225	GCST90200369	GCST90199903	9:131329579-131829579	-0.155406815656348	0.0884953977173914	0.0790712430714628
MR-PCA	2-hydroxyphenylacetate	HMDB0000669	2-oxoarginine*	HMDB0004225	GCST90200369	GCST90199903	12:122051275-122551275	0.271654030980234	0.107690563952931	0.0116509850186167
MR-PCA	2-hydroxyphenylacetate	HMDB0000669	phosphate	HMDB0001429	GCST90200369	M11438	9:131329579-131829579	-0.0671756166549127	0.0997528623277484	0.500679847095842
MR-PCA	2-hydroxyphenylacetate	HMDB0000669	phosphate	HMDB0001429	GCST90200369	M11438	12:122051275-122551275	0.126370891523575	0.174121287997729	0.467983709570677
MR-PCA	2-hydroxyphenylacetate	HMDB0000669	aspartate	HMDB0000191	GCST90200369	GCST90200370	9:131329579-131829579	0.052307768923542	0.0883378285567097	0.553761337338012
MR-PCA	2-hydroxyphenylacetate	HMDB0000669	aspartate	HMDB0000191	GCST90200369	GCST90200370	12:122051275-122551275	-0.089938033090706	0.107501677480505	0.402806306230177
MR-PCA	2-hydroxyphenylacetate	HMDB0000669	choline phosphate	HMDB0001565	GCST90200369	GCST90200363	9:131329579-131829579	0.0931525973199783	0.0883812307935483	0.291889236711118
MR-PCA	2-hydroxyphenylacetate	HMDB0000669	choline phosphate	HMDB0001565	GCST90200369	GCST90200363	12:122051275-122551275	-0.148283898720469	0.107550792673939	0.167976885346398
MR-PCA	aspartate	HMDB0000191	tryptophan	HMDB0000929	GCST90200370	M00054	3:56598999-57098999	-0.0686306900967978	0.0972456762875667	0.480346473263932
MR-PCA	aspartate	HMDB0000191	1,7-dimethylurate	HMDB0011103	GCST90200370	GCST90199756	3:56598999-57098999	-0.0783767906284504	0.0824612230497746	0.341874279061343
MR-PCA	aspartate	HMDB0000191	1,7-dimethylurate	HMDB0011103	GCST90200370	GCST90199756	5:36388589-36888589	-0.0630811822436541	0.0870623996000449	0.468727292317696
MR-PCA	aspartate	HMDB0000191	allantoin	HMDB0000462	GCST90200370	M01107	3:56598999-57098999	0.0739518560622606	0.114077186876677	0.516815786561014
MR-PCA	aspartate	HMDB0000191	orotate	HMDB0000226	GCST90200370	GCST90200392	3:56598999-57098999	-0.0432092750427257	0.0815534132079255	0.596231247485638
MR-PCA	aspartate	HMDB0000191	orotate	HMDB0000226	GCST90200370	GCST90200392	5:36388589-36888589	-0.123718335581269	0.0861031704426197	0.150757335019424
MR-PCA	aspartate	HMDB0000191	cystine	HMDB0000192	GCST90200370	M31454	3:56598999-57098999	-0.304209463204907	0.1872806211354	0.104300919596993
MR-PCA	aspartate	HMDB0000191	creatinine	HMDB0000562	GCST90200370	met-d-Creatinine	3:56598999-57098999	0.0236051792249278	0.0229952361756798	0.304644300304691
MR-PCA	aspartate	HMDB0000191	creatinine	HMDB0000562	GCST90200370	met-d-Creatinine	5:36388589-36888589	-0.0138423509970429	0.023745289209217	0.55992597750342
MR-PCA	aspartate	HMDB0000191	cortisol	HMDB0000063	GCST90200370	M01712	3:56598999-57098999	0.119172986050741	0.097304010950616	0.22066982159035
MR-PCA	aspartate	HMDB0000191	7-methylxanthine	HMDB0001991	GCST90200370	M34390	3:56598999-57098999	-0.0367714880858655	0.111834250686211	0.742304250953196
MR-PCA	aspartate	HMDB0000191	glycine	HMDB0000123	GCST90200370	bioa_008	3:56598999-57098999	0.0054129646856139	0.0295792159441882	0.854798863016324
MR-PCA	3-(4-hydroxyphenyl)lactate	HMDB0000755	glutamate	HMDB0000148	GCST90200371	bioa_007	6:111301079-111801079	-0.0167880713943257	0.0749975449854422	0.822875361605547
MR-PCA	3-(4-hydroxyphenyl)lactate	HMDB0000755	glutamate	HMDB0000148	GCST90200371	bioa_007	17:79941425-80441425	0.159021380748263	0.0549580577767945	0.0038096898050051
MR-PCA	aspartate	HMDB0000191	acetone	HMDB0001659	GCST90200370	met-d-Acetone	3:56598999-57098999	-0.0298054374403121	0.0224883895866523	0.185048454282278
MR-PCA	aspartate	HMDB0000191	acetone	HMDB0001659	GCST90200370	met-d-Acetone	5:36388589-36888589	-0.0150859372472992	0.0232219243566487	0.515923500496953
MR-PCA	aspartate	HMDB0000191	orotidine	HMDB0000788	GCST90200370	GCST90200681	3:56598999-57098999	0.0350260653226556	0.0821169626177961	0.669715329392664
MR-PCA	aspartate	HMDB0000191	orotidine	HMDB0000788	GCST90200370	GCST90200681	5:36388589-36888589	-0.0015597723425277	0.0866973801995737	0.985646035277134
MR-PCA	arginine	HMDB0000517	2-oxoarginine*	HMDB0004225	GCST90200372	GCST90199903	6:131644358-132148208	0.0893514399906176	0.0943169725045828	0.34345907727609
MR-PCA	arginine	HMDB0000517	2-oxoarginine*	HMDB0004225	GCST90200372	GCST90199903	10:99896895-100396895	0.129615060823115	0.115368960034479	0.261232433189261
MR-PCA	aspartate	HMDB0000191	histidine	HMDB0000177	GCST90200370	met-d-His	3:56598999-57098999	-0.0022437949223674	0.0225059367313715	0.920584157468275
MR-PCA	aspartate	HMDB0000191	histidine	HMDB0000177	GCST90200370	met-d-His	5:36388589-36888589	0.0009751647075745	0.0232401164905464	0.966530262278536
MR-PCA	3-(4-hydroxyphenyl)lactate	HMDB0000755	anthranilate	HMDB0001123	GCST90200371	GCST90200324	6:111301079-111801079	-0.132927030197743	0.154511690308074	0.389621470757278
MR-PCA	3-(4-hydroxyphenyl)lactate	HMDB0000755	anthranilate	HMDB0001123	GCST90200371	GCST90200324	17:79941425-80441425	0.11044002566706	0.110848623853833	0.319097648111691
MR-PCA	3-(4-hydroxyphenyl)lactate	HMDB0000755	creatinine	HMDB0000562	GCST90200371	GCST90200366	6:111301079-111801079	-0.0937573528700963	0.129326031663575	0.468471100672846
MR-PCA	3-(4-hydroxyphenyl)lactate	HMDB0000755	creatinine	HMDB0000562	GCST90200371	GCST90200366	17:79941425-80441425	0.0539930641312603	0.0927973165143215	0.5606753765354
MR-PCA	3-(4-hydroxyphenyl)lactate	HMDB0000755	allantoin	HMDB0000462	GCST90200371	M01107	6:111301079-111801079	-0.0002298818326684	0.180563017010495	0.998984182261784
MR-PCA	3-(4-hydroxyphenyl)lactate	HMDB0000755	allantoin	HMDB0000462	GCST90200371	M01107	17:79941425-80441425	0.0598172958468709	0.132352445756671	0.651301693650178
MR-PCA	3-(4-hydroxyphenyl)lactate	HMDB0000755	cholesterol	HMDB0000067	GCST90200371	GCST90200368	6:111301079-111801079	0.0746326453736027	0.129188828874863	0.563465325749119
MR-PCA	3-(4-hydroxyphenyl)lactate	HMDB0000755	cholesterol	HMDB0000067	GCST90200371	GCST90200368	17:79941425-80441425	-0.107359588087365	0.0926877097000562	0.246744210814498
MR-PCA	3-(4-hydroxyphenyl)lactate	HMDB0000755	3-hydroxybutyrate (bhba)	HMDB0000011	GCST90200371	M00542	6:111301079-111801079	0.155399306555212	0.153736490345201	0.312104496495171
MR-PCA	3-(4-hydroxyphenyl)lactate	HMDB0000755	3-hydroxybutyrate (bhba)	HMDB0000011	GCST90200371	M00542	17:79941425-80441425	0.151590083153221	0.112683185010088	0.178535838103702
MR-PCA	3-(4-hydroxyphenyl)lactate	HMDB0000755	1,7-dimethylurate	HMDB0011103	GCST90200371	M34400	6:111301079-111801079	0.0064372889247967	0.175042369686	0.970663925828534
MR-PCA	3-(4-hydroxyphenyl)lactate	HMDB0000755	1,7-dimethylurate	HMDB0011103	GCST90200371	M34400	17:79941425-80441425	0.1788388607445	0.128264836369114	0.163228915027458
MR-PCA	3-(4-hydroxyphenyl)lactate	HMDB0000755	taurocholate	HMDB0000036	GCST90200371	M18497	6:111301079-111801079	0.140422420628727	0.214592025233488	0.512873946432137
MR-PCA	3-(4-hydroxyphenyl)lactate	HMDB0000755	taurocholate	HMDB0000036	GCST90200371	M18497	17:79941425-80441425	0.0474494634165648	0.157323702214825	0.762953931542313
MR-PCA	3-(4-hydroxyphenyl)lactate	HMDB0000755	glutamate	HMDB0000148	GCST90200371	GCST90200412	6:111301079-111801079	0.251934918122876	0.128953990570979	0.0507389942338742
MR-PCA	3-(4-hydroxyphenyl)lactate	HMDB0000755	glutamate	HMDB0000148	GCST90200371	GCST90200412	17:79941425-80441425	-0.0081833018901974	0.0925275114984953	0.92952552074276
MR-PCA	3-(4-hydroxyphenyl)lactate	HMDB0000755	glycine	HMDB0000123	GCST90200371	GCST90200707	6:111301079-111801079	-0.104190382543946	0.129148310276607	0.419810605892329
MR-PCA	3-(4-hydroxyphenyl)lactate	HMDB0000755	glycine	HMDB0000123	GCST90200371	GCST90200707	17:79941425-80441425	0.0417893354932887	0.0926700425214181	0.652027298322635
MR-PCA	3-(4-hydroxyphenyl)lactate	HMDB0000755	tryptophan	HMDB0000929	GCST90200371	bioa_020	6:111301079-111801079	0.742498458076058	0.0749183985322984	3.7378234354296203e-23
MR-PCA	3-(4-hydroxyphenyl)lactate	HMDB0000755	tryptophan	HMDB0000929	GCST90200371	bioa_020	17:79941425-80441425	-0.0605236456825613	0.0549667305112574	0.270854888971179
MR-PCA	arginine	HMDB0000517	n6,n6,n6-trimethyllysine	HMDB0001325	GCST90200372	GCST90200344	6:131644358-132148208	0.0414885527389507	0.094599026573251	0.660971164736761
MR-PCA	arginine	HMDB0000517	n6,n6,n6-trimethyllysine	HMDB0001325	GCST90200372	GCST90200344	10:99896895-100396895	0.12743664857601	0.11566915097346	0.270577285136371
MR-PCA	3-(4-hydroxyphenyl)lactate	HMDB0000755	trans-urocanate	HMDB0000301	GCST90200371	GCST90200416	6:111301079-111801079	0.107589771908195	0.129662202273247	0.406668982384134
MR-PCA	3-(4-hydroxyphenyl)lactate	HMDB0000755	trans-urocanate	HMDB0000301	GCST90200371	GCST90200416	17:79941425-80441425	0.0146599222586147	0.0930316444618452	0.874787800555494
MR-PCA	arginine	HMDB0000517	bilirubin (z,z)	HMDB0000054	GCST90200372	GCST90200704	6:131644358-132148208	-0.241248296535233	0.0941255700862619	0.010375788578539
MR-PCA	arginine	HMDB0000517	bilirubin (z,z)	HMDB0000054	GCST90200372	GCST90200704	10:99896895-100396895	0.0435665475869035	0.11510566320746	0.705065297526964
MR-PCA	3-(4-hydroxyphenyl)lactate	HMDB0000755	acetone	HMDB0001659	GCST90200371	met-d-Acetone	6:111301079-111801079	0.0563173511086251	0.0346310693212638	0.103905236029516
MR-PCA	3-(4-hydroxyphenyl)lactate	HMDB0000755	acetone	HMDB0001659	GCST90200371	met-d-Acetone	17:79941425-80441425	0.0101603325631565	0.0248430611574693	0.682553824159744
MR-PCA	3-(4-hydroxyphenyl)lactate	HMDB0000755	creatinine	HMDB0000562	GCST90200371	met-d-Creatinine	6:111301079-111801079	-0.0373189164129113	0.0354116665282389	0.29194730918895
MR-PCA	3-(4-hydroxyphenyl)lactate	HMDB0000755	creatinine	HMDB0000562	GCST90200371	met-d-Creatinine	17:79941425-80441425	0.0109612122088908	0.02540299586223	0.666110018153128
MR-PCA	arginine	HMDB0000517	arachidonate (20:4n6)	HMDB0001043	GCST90200372	M01110	4:77758299-78258299	0.0810331576810999	0.165095548746246	0.623549648214243
MR-PCA	arginine	HMDB0000517	arachidonate (20:4n6)	HMDB0001043	GCST90200372	M01110	6:131644358-132148208	0.0878868177754436	0.136309474409169	0.519083102566494
MR-PCA	arginine	HMDB0000517	arachidonate (20:4n6)	HMDB0001043	GCST90200372	M01110	10:99896895-100396895	0.154701014283754	0.123857566403432	0.211656469307238
MR-PCA	gluconate	HMDB0000625	1-methylurate	HMDB0003099	GCST90200373	M34395	4:99521223-100894070	0.105565019596037	0.101367057527755	0.297683691457375
MR-PCA	gluconate	HMDB0000625	alpha-ketoglutarate	HMDB0000208	GCST90200373	M33453	4:99521223-100894070	0.0782923133647165	0.0967494346602406	0.418384238781719
MR-PCA	arginine	HMDB0000517	trans-urocanate	HMDB0000301	GCST90200372	GCST90200416	6:131644358-132148208	0.154075972899206	0.0944891288143362	0.102970281326904
MR-PCA	arginine	HMDB0000517	trans-urocanate	HMDB0000301	GCST90200372	GCST90200416	10:99896895-100396895	0.0281673984947316	0.115548117963291	0.807407389009253
MR-PCA	sphinganine	HMDB0000269	n-acetylaspartate (naa)	HMDB0000812	GCST90200374	GCST90199665	3:56598999-57098999	0.0037105651164307	0.0823193799288592	0.964047343661476
MR-PCA	arginine	HMDB0000517	alpha-ketobutyrate	HMDB0000005	GCST90200372	GCST90200438	6:131644358-132148208	-0.0040077994360121	0.0945211546766346	0.966178964079379
MR-PCA	arginine	HMDB0000517	alpha-ketobutyrate	HMDB0000005	GCST90200372	GCST90200438	10:99896895-100396895	-0.0541197020990267	0.115591265651899	0.63964236695703
MR-PCA	sphinganine	HMDB0000269	dehydroepiandrosterone sulfate (dhea-s)	HMDB0001032	GCST90200374	GCST90199673	3:56598999-57098999	0.0751675949991633	0.0819159357197409	0.358818520754065
MR-PCA	sphinganine	HMDB0000269	beta-citrylglutamate	HMDB0241915	GCST90200374	GCST90199911	3:56598999-57098999	0.174335287472338	0.0819257621533281	0.0333398509635545
MR-PCA	sphinganine	HMDB0000269	betaine	HMDB0000043	GCST90200374	GCST90200425	3:56598999-57098999	-0.0332059844852591	0.0818964956925594	0.685137339076704
MR-PCA	sphinganine	HMDB0000269	methionine	HMDB0000696	GCST90200374	GCST90200391	3:56598999-57098999	-0.0436426808125298	0.0819484994981346	0.594336609810397
MR-PCA	sphinganine	HMDB0000269	acetoacetate	HMDB0000060	GCST90200374	met-d-Acetoacetate	3:56598999-57098999	0.0048089377480642	0.0219839506982161	0.826846621502947
MR-PCA	flavin adenine dinucleotide (fad)	HMDB0001248	beta-citrylglutamate	HMDB0241915	GCST90200376	GCST90199911	2:69949756-70738470	0.007213643446131	0.0429035922208666	0.86647619570932
MR-PCA	flavin adenine dinucleotide (fad)	HMDB0001248	ornithine	HMDB0000214	GCST90200376	bioa_014	2:69949756-70738470	0.004123395771297	0.0226593459595953	0.855603686085785
MR-PCA	histidine	HMDB0000177	docosahexaenoate (dha; 22:6n3)	HMDB0002183	GCST90200377	GCST90199651	2:211293055-211793055	-0.124534058756963	0.113197635993704	0.271268004982002
MR-PCA	histidine	HMDB0000177	docosahexaenoate (dha; 22:6n3)	HMDB0002183	GCST90200377	GCST90199651	12:96129884-96629884	-0.0876451540515038	0.074737644901735	0.240914425233407
MR-PCA	histidine	HMDB0000177	orotate	HMDB0000226	GCST90200377	GCST90200392	2:211293055-211793055	-0.163103612138968	0.114245871219143	0.153391378955711
MR-PCA	histidine	HMDB0000177	orotate	HMDB0000226	GCST90200377	GCST90200392	12:96129884-96629884	0.0082135437915124	0.07542691267146	0.913286507152238
MR-PCA	histidine	HMDB0000177	glycohyocholate	HMDB0000138	GCST90200377	GCST90199935	2:211293055-211793055	-0.0179905857728552	0.122274660494553	0.883027377782323
MR-PCA	histidine	HMDB0000177	glycohyocholate	HMDB0000138	GCST90200377	GCST90199935	12:96129884-96629884	0.0177743758776013	0.0807305725317915	0.825739476422526
MR-PCA	histidine	HMDB0000177	1-stearoyl-2-oleoyl-gps (18:0/18:1)	HMDB0010163	GCST90200377	GCST90199652	2:211293055-211793055	0.0050564478690107	0.114763995709396	0.964856950727664
MR-PCA	histidine	HMDB0000177	1-stearoyl-2-oleoyl-gps (18:0/18:1)	HMDB0010163	GCST90200377	GCST90199652	12:96129884-96629884	-0.0376876252326753	0.0757688455055224	0.618905130789232
MR-PCA	histidine	HMDB0000177	1-methylxanthine	HMDB0010738	GCST90200377	GCST90199763	2:211293055-211793055	-0.0210906978712742	0.115447172429716	0.855043614680809
MR-PCA	histidine	HMDB0000177	1-methylxanthine	HMDB0010738	GCST90200377	GCST90199763	12:96129884-96629884	-0.0585299610817051	0.0762243186100579	0.442567590323428
MR-PCA	histidine	HMDB0000177	sarcosine	HMDB0000271	GCST90200377	GCST90200291	2:211293055-211793055	0.093945160742308	0.113585622095995	0.40818790508845
MR-PCA	histidine	HMDB0000177	sarcosine	HMDB0000271	GCST90200377	GCST90200291	12:96129884-96629884	0.0620720172505932	0.0749910516586253	0.407825887340192
MR-PCA	histidine	HMDB0000177	n-acetyl-aspartyl-glutamate (naag)	HMDB0001067	GCST90200377	GCST90200684	2:211293055-211793055	0.101173368393472	0.117332769242659	0.388535011849357
MR-PCA	histidine	HMDB0000177	n-acetyl-aspartyl-glutamate (naag)	HMDB0001067	GCST90200377	GCST90200684	12:96129884-96629884	0.0797095945750333	0.0774659851392828	0.30349729176617
MR-PCA	cortisol	HMDB0000063	1,7-dimethylurate	HMDB0011103	GCST90200378	M34400	14:94554700-95054700	0.0811220772529295	0.175298871723047	0.643533251206121
MR-PCA	cortisol	HMDB0000063	2-aminobutyrate	HMDB0000452	GCST90200378	M32348	14:94554700-95054700	0.0774840764551204	0.153854696303302	0.614529466507207
MR-PCA	cortisol	HMDB0000063	asparagine	HMDB0000168	GCST90200378	bioa_003	14:94554700-95054700	-0.0548930845741167	0.0751197255048877	0.464937194574452
MR-PCA	histidine	HMDB0000177	creatinine	HMDB0000562	GCST90200377	met-d-Creatinine	2:211293055-211793055	-0.249155383672022	0.0309405830379939	8.09840219554863e-16
MR-PCA	histidine	HMDB0000177	creatinine	HMDB0000562	GCST90200377	met-d-Creatinine	12:96129884-96629884	-0.0126995841995656	0.0206060241039842	0.537693607308192
MR-PCA	histidine	HMDB0000177	sarcosine	HMDB0000271	GCST90200377	bioa_031	2:211293055-211793055	-0.0537974315133544	0.0739070530736578	0.466670764438457
MR-PCA	histidine	HMDB0000177	sarcosine	HMDB0000271	GCST90200377	bioa_031	12:96129884-96629884	-0.0231601968697004	0.0492825496067812	0.638392731268844
MR-PCA	cystathionine	HMDB0000099	n-palmitoyl-sphingosine (d18:1/16:0)	HMDB0004949	GCST90200383	GCST90200336	1:70631670-71131670	-0.0258834598825342	0.0773618810357795	0.737944647708825
MR-PCA	cystathionine	HMDB0000099	n-palmitoyl-sphingosine (d18:1/16:0)	HMDB0004949	GCST90200383	GCST90200336	19:33152807-33652807	-0.0450704079367429	0.128626600040925	0.726040584059383
MR-PCA	cortisol	HMDB0000063	isoleucine	HMDB0000172	GCST90200378	met-d-Ile	14:94554700-95054700	-0.0167270264522579	0.0260546444985515	0.520874561491757
MR-PCA	cortisol	HMDB0000063	urea	HMDB0000294	GCST90200378	GCST90200417	14:94554700-95054700	-0.102205185903927	0.0962502334655074	0.288294939538831
MR-PCA	cystathionine	HMDB0000099	phenylalanine	HMDB0000159	GCST90200383	M00064	19:33152807-33652807	0.208346250641109	0.142913699875109	0.144882831912253
MR-PCA	hypotaurine	HMDB0000965	uridine	HMDB0000296	GCST90200379	M00606	4:138793652-139293652	-0.162453905034347	0.1433085078931	0.256964187199539
MR-PCA	hypotaurine	HMDB0000965	n-palmitoyl-sphingosine (d18:1/16:0)	HMDB0004949	GCST90200379	GCST90200336	4:138793652-139293652	0.0306420902612038	0.111974390377984	0.784351557926605
MR-PCA	hypotaurine	HMDB0000965	n-palmitoyl-sphingosine (d18:1/16:0)	HMDB0004949	GCST90200379	GCST90200336	5:114821656-115321656	-0.0308340269276571	0.0949698222102655	0.745429449388591
MR-PCA	hypotaurine	HMDB0000965	n-palmitoyl-sphingosine (d18:1/16:0)	HMDB0004949	GCST90200379	GCST90200336	19:47031255-47531255	0.0480184866991769	0.114429897669252	0.674754053156285
MR-PCA	s-1-pyrroline-5-carboxylate	HMDB0001301	valine	HMDB0000883	GCST90200381	bioa_022	8:144432748-145014955	8.09879149939199e-05	0.0150945397868203	0.995719068095819
MR-PCA	hypotaurine	HMDB0000965	2-aminobutyrate	HMDB0000452	GCST90200379	M32348	4:138793652-139293652	-0.0753011747364099	0.143205202457399	0.599008351233844
MR-PCA	hypotaurine	HMDB0000965	7-methylxanthine	HMDB0001991	GCST90200379	GCST90199754	4:138793652-139293652	-0.0171771378668258	0.113679392030079	0.87989557145802
MR-PCA	hypotaurine	HMDB0000965	7-methylxanthine	HMDB0001991	GCST90200379	GCST90199754	5:114821656-115321656	-0.0729216734991746	0.0964196981362862	0.449472731334742
MR-PCA	hypotaurine	HMDB0000965	7-methylxanthine	HMDB0001991	GCST90200379	GCST90199754	19:47031255-47531255	0.017270425947505	0.116175365737505	0.881823310945363
MR-PCA	hypotaurine	HMDB0000965	cortisone	HMDB0002802	GCST90200379	GCST90200360	4:138793652-139293652	0.0441836041016105	0.112746870443297	0.69514451847097
MR-PCA	hypotaurine	HMDB0000965	cortisone	HMDB0002802	GCST90200379	GCST90200360	5:114821656-115321656	0.0907525094976573	0.0956177626476412	0.342560760901668
MR-PCA	hypotaurine	HMDB0000965	cortisone	HMDB0002802	GCST90200379	GCST90200360	19:47031255-47531255	-0.0265300009164729	0.115218235513981	0.817890752419935
MR-PCA	s-1-pyrroline-5-carboxylate	HMDB0001301	glutamate	HMDB0000148	GCST90200381	bioa_007	8:144432748-145014955	-0.0318263889037895	0.0248766244415901	0.200767049226802
MR-PCA	hypotaurine	HMDB0000965	alanine	HMDB0000161	GCST90200379	GCST90200431	4:138793652-139293652	0.0323056274328111	0.111975028304891	0.772958345302573
MR-PCA	hypotaurine	HMDB0000965	alanine	HMDB0000161	GCST90200379	GCST90200431	5:114821656-115321656	0.0148786154169929	0.0949743651847202	0.875513382673904
MR-PCA	hypotaurine	HMDB0000965	alanine	HMDB0000161	GCST90200379	GCST90200431	19:47031255-47531255	0.10627005828904	0.114430573024522	0.353051896450903
MR-PCA	cystathionine	HMDB0000099	1-methylnicotinamide	HMDB0000699	GCST90200383	GCST90200406	1:70631670-71131670	0.0850926049890923	0.0776998136995077	0.273452877077179
MR-PCA	cystathionine	HMDB0000099	1-methylnicotinamide	HMDB0000699	GCST90200383	GCST90200406	19:33152807-33652807	-0.165995909460987	0.129186774323808	0.198816888353882
MR-PCA	hypotaurine	HMDB0000965	uridine	HMDB0000296	GCST90200379	GCST90200407	4:138793652-139293652	0.0889211639834702	0.112058329977748	0.42747160590476
MR-PCA	hypotaurine	HMDB0000965	uridine	HMDB0000296	GCST90200379	GCST90200407	5:114821656-115321656	-0.0943995814363943	0.0950332845101028	0.320548296253681
MR-PCA	hypotaurine	HMDB0000965	uridine	HMDB0000296	GCST90200379	GCST90200407	19:47031255-47531255	-0.0837391567284192	0.114518274646246	0.464638898733511
MR-PCA	cystathionine	HMDB0000099	mannose	HMDB0000169	GCST90200383	M00584	19:33152807-33652807	0.169631097962714	0.143005626681052	0.235549335078956
MR-PCA	cystathionine	HMDB0000099	anthranilate	HMDB0001123	GCST90200383	GCST90200324	1:70631670-71131670	-0.0451281735242812	0.0925688963852611	0.625897640292872
MR-PCA	cystathionine	HMDB0000099	anthranilate	HMDB0001123	GCST90200383	GCST90200324	19:33152807-33652807	-0.13661000757352	0.153912525778055	0.374765569231687
MR-PCA	s-1-pyrroline-5-carboxylate	HMDB0001301	glutamine	HMDB0000641	GCST90200381	bioa_006	8:144432748-145014955	-0.0229655722483357	0.0150784631431739	0.127740904943027
MR-PCA	cystathionine	HMDB0000099	glycine	HMDB0000123	GCST90200383	bioa_008	19:33152807-33652807	0.119243922057714	0.0435008332608053	0.0061217640964409
MR-PCA	hypotaurine	HMDB0000965	glutamine	HMDB0000641	GCST90200379	met-d-Gln	4:138793652-139293652	-0.0160683898248562	0.0300411499365874	0.592733309801118
MR-PCA	hypotaurine	HMDB0000965	glutamine	HMDB0000641	GCST90200379	met-d-Gln	5:114821656-115321656	0.0157890109340998	0.025428146177795	0.53464795515908
MR-PCA	hypotaurine	HMDB0000965	glutamine	HMDB0000641	GCST90200379	met-d-Gln	19:47031255-47531255	0.0625114721180918	0.0311761262262266	0.0449515983712538
MR-PCA	cystathionine	HMDB0000099	cysteine	HMDB0000574	GCST90200383	GCST90200439	1:70631670-71131670	-0.121046777547266	0.0775881288380003	0.118731568772708
MR-PCA	cystathionine	HMDB0000099	cysteine	HMDB0000574	GCST90200383	GCST90200439	19:33152807-33652807	-0.261824183362585	0.129001836075806	0.0423955929091864
MR-PCA	cystathionine	HMDB0000099	cholesterol	HMDB0000067	GCST90200383	M00063	19:33152807-33652807	-0.0451015037356419	0.14279683425367	0.752121023188724
MR-PCA	cystathionine	HMDB0000099	allantoin	HMDB0000462	GCST90200383	M01107	19:33152807-33652807	-0.0737077506306207	0.167648091397032	0.660185145682191
MR-PCA	cystathionine	HMDB0000099	flavin adenine dinucleotide (fad)	HMDB0001248	GCST90200383	GCST90200376	1:70631670-71131670	-0.0774015006112959	0.0889139823845154	0.384015675843409
MR-PCA	cystathionine	HMDB0000099	flavin adenine dinucleotide (fad)	HMDB0001248	GCST90200383	GCST90200376	19:33152807-33652807	0.154270449589905	0.147831586859743	0.296691140381575
MR-PCA	cystathionine	HMDB0000099	eicosapentaenoate (epa; 20:5n3)	HMDB0001999	GCST90200383	GCST90200349	1:70631670-71131670	0.0325589767607926	0.0774038276322241	0.674019577684267
MR-PCA	cystathionine	HMDB0000099	eicosapentaenoate (epa; 20:5n3)	HMDB0001999	GCST90200383	GCST90200349	19:33152807-33652807	0.135847293664725	0.128695274177493	0.291163210294482
MR-PCA	cystathionine	HMDB0000099	acetylphosphate	HMDB0001494	GCST90200383	M15488	19:33152807-33652807	-0.461646654687842	0.142961967646258	0.0012415566585964
MR-PCA	cystathionine	HMDB0000099	myo-inositol	HMDB0000211	GCST90200383	M19934	19:33152807-33652807	-0.100365307030653	0.142911606358238	0.482498699150088
MR-PCA	cystathionine	HMDB0000099	s-1-pyrroline-5-carboxylate	HMDB0001301	GCST90200383	GCST90200381	1:70631670-71131670	0.0052723509460795	0.0775206001600641	0.945775877560804
MR-PCA	cystathionine	HMDB0000099	s-1-pyrroline-5-carboxylate	HMDB0001301	GCST90200383	GCST90200381	19:33152807-33652807	-0.183699867902111	0.128889108989238	0.154083456143615
MR-PCA	cystathionine	HMDB0000099	cortisol	HMDB0000063	GCST90200383	GCST90200378	1:70631670-71131670	0.0080466916806436	0.0777048657956696	0.917522864966767
MR-PCA	cystathionine	HMDB0000099	cortisol	HMDB0000063	GCST90200383	GCST90200378	19:33152807-33652807	-0.0460504667458807	0.129202235109154	0.721524859220248
MR-PCA	cystathionine	HMDB0000099	urea	HMDB0000294	GCST90200383	GCST90200417	1:70631670-71131670	-0.0578811463830982	0.0774905267842144	0.455096879086212
MR-PCA	cystathionine	HMDB0000099	urea	HMDB0000294	GCST90200383	GCST90200417	19:33152807-33652807	0.0489826034027476	0.128847685427663	0.703827413915511
MR-PCA	cystathionine	HMDB0000099	orotidine	HMDB0000788	GCST90200383	GCST90200681	1:70631670-71131670	-0.0343957508523547	0.0785535465401788	0.661485051226762
MR-PCA	cystathionine	HMDB0000099	orotidine	HMDB0000788	GCST90200383	GCST90200681	19:33152807-33652807	0.0772470110791183	0.130599775875605	0.554199592275172
MR-PCA	cystathionine	HMDB0000099	cystine	HMDB0000192	GCST90200383	GCST90200382	1:70631670-71131670	0.0483623415431833	0.0777803562747893	0.534085933527094
MR-PCA	cystathionine	HMDB0000099	cystine	HMDB0000192	GCST90200383	GCST90200382	19:33152807-33652807	-0.113176912553917	0.129322205026324	0.381489834297365
MR-PCA	cystathionine	HMDB0000099	isoleucine	HMDB0000172	GCST90200383	bioa_010	19:33152807-33652807	0.0438923448071588	0.0418476255387627	0.294242070616442
MR-PCA	guanidinoacetate	HMDB0000128	hypoxanthine	HMDB0000157	GCST90200384	M03127	6:131647278-132147278	-0.147349664485644	0.177134675365815	0.40549302840694
MR-PCA	guanidinoacetate	HMDB0000128	hypoxanthine	HMDB0000157	GCST90200384	M03127	12:101043-601043	0.102050626352767	0.13371441230396	0.445345079180215
MR-PCA	guanidinoacetate	HMDB0000128	pantothenate	HMDB0000210	GCST90200384	M01508	6:131647278-132147278	0.0731208017485221	0.174407559576393	0.675031622248326
MR-PCA	guanidinoacetate	HMDB0000128	pantothenate	HMDB0000210	GCST90200384	M01508	12:101043-601043	0.0383903091608347	0.131663061533822	0.770607805655613
MR-PCA	guanidinoacetate	HMDB0000128	arginine	HMDB0000517	GCST90200384	M01638	6:131647278-132147278	0.73520320473663	0.174944204116814	2.63982002017207e-05
MR-PCA	guanidinoacetate	HMDB0000128	arginine	HMDB0000517	GCST90200384	M01638	12:101043-601043	-0.116729902102936	0.13217903369564	0.377171627837924
MR-PCA	orotate	HMDB0000226	phenylalanine	HMDB0000159	GCST90200392	bioa_016	3:123305909-124961335	-0.0016158673633739	0.0101465875890011	0.873470103817236
MR-PCA	orotate	HMDB0000226	phenylalanine	HMDB0000159	GCST90200392	bioa_016	7:32831514-33590783	0.0372770694735837	0.0188369635753147	0.0478236659856915
MR-PCA	sphingosine	HMDB0000252	cytosine	HMDB0000630	GCST90200385	GCST90200433	3:56598999-57098999	-0.0767493584468593	0.0944908082019582	0.416653054723436
MR-PCA	sphingosine	HMDB0000252	histidine	HMDB0000177	GCST90200385	GCST90200377	3:56598999-57098999	-0.0914401670881478	0.0871227027680624	0.293922234107436
MR-PCA	sphingosine	HMDB0000252	1-methylnicotinamide	HMDB0000699	GCST90200385	GCST90200406	3:56598999-57098999	-0.0683627725884558	0.087273308228942	0.433440265569372
MR-PCA	guanidinoacetate	HMDB0000128	citrulline	HMDB0000904	GCST90200384	M02132	6:131647278-132147278	0.160543133482132	0.172432883547052	0.351829208901697
MR-PCA	guanidinoacetate	HMDB0000128	citrulline	HMDB0000904	GCST90200384	M02132	12:101043-601043	0.0781007561533863	0.130170848960448	0.548515211693572
MR-PCA	guanidinoacetate	HMDB0000128	theobromine	HMDB0002825	GCST90200384	M18392	6:131647278-132147278	-0.459400400579171	0.17242756700612	0.0077146553326394
MR-PCA	guanidinoacetate	HMDB0000128	theobromine	HMDB0002825	GCST90200384	M18392	12:101043-601043	0.0906161187695761	0.130043419098428	0.485918992991253
MR-PCA	guanidinoacetate	HMDB0000128	cortisone	HMDB0002802	GCST90200384	GCST90200360	6:131647278-132147278	-0.0511556122400986	0.124737987325588	0.681729278194596
MR-PCA	guanidinoacetate	HMDB0000128	cortisone	HMDB0002802	GCST90200384	GCST90200360	11:64893892-65393892	-0.0146404897298132	0.0790924827938638	0.853145929234418
MR-PCA	guanidinoacetate	HMDB0000128	cortisone	HMDB0002802	GCST90200384	GCST90200360	12:101043-601043	-0.115093444634428	0.0987458507533789	0.243795539197397
MR-PCA	guanidinoacetate	HMDB0000128	cortisone	HMDB0002802	GCST90200384	GCST90200360	14:100558168-101058168	-0.0895144183192706	0.107433542102269	0.404727790686938
MR-PCA	guanidinoacetate	HMDB0000128	cortisone	HMDB0002802	GCST90200384	GCST90200360	20:61898912-62398912	-0.164372123066032	0.0895634737426533	0.0664674025715815
MR-PCA	guanidinoacetate	HMDB0000128	cortisone	HMDB0002802	GCST90200384	M01769	6:131647278-132147278	0.260184876353469	0.174678416790846	0.136353682763665
MR-PCA	guanidinoacetate	HMDB0000128	cortisone	HMDB0002802	GCST90200384	M01769	12:101043-601043	-0.144411530495959	0.131873826970036	0.273484446468005
MR-PCA	guanidinoacetate	HMDB0000128	glucose	HMDB0000122	GCST90200384	M20489	6:131647278-132147278	-0.183139574585826	0.17243278330635	0.288193671721807
MR-PCA	guanidinoacetate	HMDB0000128	glucose	HMDB0000122	GCST90200384	M20489	12:101043-601043	0.160186817725269	0.130169187779635	0.218470736628208
MR-PCA	sphingosine	HMDB0000252	tyrosine	HMDB0000158	GCST90200385	met-d-Tyr	3:56598999-57098999	0.0507915943945378	0.023429695741203	0.0301716328812559
MR-PCA	guanidinoacetate	HMDB0000128	histidine	HMDB0000177	GCST90200384	bioa_009	6:131647278-132147278	-0.107859536539465	0.0520953250962386	0.0384124314719561
MR-PCA	guanidinoacetate	HMDB0000128	histidine	HMDB0000177	GCST90200384	bioa_009	12:101043-601043	0.0246850887285645	0.0391694820136127	0.528555703231036
MR-PCA	guanidinoacetate	HMDB0000128	alpha-aminoadipic acid	HMDB0000510	GCST90200384	bioa_025	6:131647278-132147278	-0.0705569751888672	0.0930089556208786	0.448089418579433
MR-PCA	guanidinoacetate	HMDB0000128	alpha-aminoadipic acid	HMDB0000510	GCST90200384	bioa_025	11:64893892-65393892	-0.0407612556271182	0.0614580283813334	0.507178598269365
MR-PCA	guanidinoacetate	HMDB0000128	alpha-aminoadipic acid	HMDB0000510	GCST90200384	bioa_025	12:101043-601043	-0.06048363783002	0.0736588651611024	0.411571188308806
MR-PCA	guanidinoacetate	HMDB0000128	alpha-aminoadipic acid	HMDB0000510	GCST90200384	bioa_025	14:100558168-101058168	-0.110034977986947	0.0869843821565568	0.205872421783599
MR-PCA	guanidinoacetate	HMDB0000128	alpha-aminoadipic acid	HMDB0000510	GCST90200384	bioa_025	20:61898912-62398912	0.171451850860721	0.0693859125771921	0.0134739832221071
MR-PCA	phosphate	HMDB0001429	creatinine	HMDB0000562	GCST90200393	M00513	1:21570042-22070042	-0.084412631438736	0.107667454932751	0.433032770636877
MR-PCA	orotate	HMDB0000226	alpha-tocopherol	HMDB0001893	GCST90200392	GCST90200302	3:123305909-124961335	-0.0045979338744937	0.0318183123069186	0.885100997376497
MR-PCA	orotate	HMDB0000226	alpha-tocopherol	HMDB0001893	GCST90200392	GCST90200302	7:32831514-33590783	0.0233136917084522	0.0466237676695439	0.617047774490434
MR-PCA	orotate	HMDB0000226	arginine	HMDB0000517	GCST90200392	bioa_002	3:123305909-124961335	0.0101639738241441	0.0167603576076688	0.544229641965513
MR-PCA	orotate	HMDB0000226	arginine	HMDB0000517	GCST90200392	bioa_002	7:32831514-33590783	0.0727828905520653	0.0309224558420513	0.0185864637222869
MR-PCA	phenylalanine	HMDB0000159	acetylphosphate	HMDB0001494	GCST90200396	M15488	12:103005621-103594137	0.0809824574072695	0.104699918541114	0.439243082054671
MR-PCA	phenylalanine	HMDB0000159	ornithine	HMDB0000214	GCST90200396	M01493	12:103005621-103594137	0.139272449151891	0.10497887019647	0.184617454661458
MR-PCA	phenylalanine	HMDB0000159	docosahexaenoate (dha; 22:6n3)	HMDB0002183	GCST90200396	GCST90199651	12:103005621-103594137	-0.0632551740829177	0.0940710249809071	0.501316790537
MR-PCA	phenylalanine	HMDB0000159	glucose	HMDB0000122	GCST90200396	M20489	12:103005621-103594137	-0.0583523498536657	0.104854791771496	0.577864804199054
MR-PCA	phenylalanine	HMDB0000159	n-acetylglucosaminylasparagine	HMDB0000489	GCST90200396	GCST90200316	12:103005621-103594137	0.124054420899172	0.0948424908223213	0.190871725357236
MR-PCA	phenylalanine	HMDB0000159	glycine	HMDB0000123	GCST90200396	bioa_008	12:103005621-103594137	-0.0630712198889655	0.0319150161563385	0.0481294163795502
MR-PCA	phenylalanine	HMDB0000159	biliverdin	HMDB0001008	GCST90200396	GCST90200706	12:103005621-103594137	0.120656341329651	0.0941588622822007	0.200048822545328
MR-PCA	phenylalanine	HMDB0000159	n-acetyl-aspartyl-glutamate (naag)	HMDB0001067	GCST90200396	GCST90200684	12:103005621-103594137	-0.0025431532989871	0.0975128691483031	0.979193384778634
MR-PCA	phenylalanine	HMDB0000159	alanine	HMDB0000161	GCST90200396	bioa_001	12:103005621-103594137	-0.014436090140023	0.0306956677580374	0.638142615251124
MR-PCA	myo-inositol	HMDB0000211	glycochenodeoxycholate	HMDB0000637	GCST90200401	GCST90200342	16:24676314-25176314	0.0260595110571623	0.0973127596804712	0.78885996279428
MR-PCA	myo-inositol	HMDB0000211	glycochenodeoxycholate	HMDB0000637	GCST90200401	GCST90200342	19:18383755-18883755	0.163011562063916	0.126456573443094	0.197373238127764
MR-PCA	myo-inositol	HMDB0000211	cystathionine	HMDB0000099	GCST90200401	GCST90200383	16:24676314-25176314	0.0259756084011767	0.0982145011626931	0.791411351623938
MR-PCA	myo-inositol	HMDB0000211	cystathionine	HMDB0000099	GCST90200401	GCST90200383	19:18383755-18883755	0.179874791199095	0.127631742530693	0.158738659822417
MR-PCA	myo-inositol	HMDB0000211	lactate	HMDB0000190	GCST90200401	M00527	16:24676314-25176314	0.183810925353787	0.146517457739304	0.209648488763011
MR-PCA	myo-inositol	HMDB0000211	4-hydroxyphenylpyruvate	HMDB0000707	GCST90200401	GCST90200300	16:24676314-25176314	0.106872348144215	0.0994736379809923	0.282653028791435
MR-PCA	myo-inositol	HMDB0000211	4-hydroxyphenylpyruvate	HMDB0000707	GCST90200401	GCST90200300	19:18383755-18883755	0.240727594473796	0.12926366196079	0.0625609497526819
MR-PCA	myo-inositol	HMDB0000211	cholesterol	HMDB0000067	GCST90200401	GCST90200368	16:24676314-25176314	0.0097693903135329	0.0967469564950639	0.919567299605694
MR-PCA	myo-inositol	HMDB0000211	cholesterol	HMDB0000067	GCST90200401	GCST90200368	19:18383755-18883755	0.0248477094064184	0.125737130228233	0.843345262340423
MR-PCA	myo-inositol	HMDB0000211	anthranilate	HMDB0001123	GCST90200401	GCST90200324	16:24676314-25176314	0.0251224086815546	0.11571918253667	0.828131934914999
MR-PCA	myo-inositol	HMDB0000211	anthranilate	HMDB0001123	GCST90200401	GCST90200324	19:18383755-18883755	-0.0014291673366884	0.151004681827063	0.992448621358285
MR-PCA	myo-inositol	HMDB0000211	guanidinoacetate	HMDB0000128	GCST90200401	GCST90200384	16:24676314-25176314	-0.0802783102862178	0.0968697708446908	0.407260565058932
MR-PCA	myo-inositol	HMDB0000211	guanidinoacetate	HMDB0000128	GCST90200401	GCST90200384	19:18383755-18883755	-0.0732740952778469	0.125891590153326	0.560538913393705
MR-PCA	myo-inositol	HMDB0000211	adenosine	HMDB0000050	GCST90200401	M00555	16:24676314-25176314	0.185670675407074	0.1467231318053	0.205710334075516
MR-PCA	myo-inositol	HMDB0000211	1-methylnicotinamide	HMDB0000699	GCST90200401	GCST90200406	16:24676314-25176314	-0.0908178427533555	0.0971322650113754	0.349792676800549
MR-PCA	myo-inositol	HMDB0000211	1-methylnicotinamide	HMDB0000699	GCST90200401	GCST90200406	19:18383755-18883755	0.0466144995202992	0.126227888138849	0.711912743330867
MR-PCA	myo-inositol	HMDB0000211	allantoin	HMDB0000462	GCST90200401	GCST90200286	16:24676314-25176314	0.0219865921542259	0.0967924383640952	0.820305581091238
MR-PCA	myo-inositol	HMDB0000211	allantoin	HMDB0000462	GCST90200401	GCST90200286	19:18383755-18883755	0.258011005948769	0.125772122380833	0.0402264044539157
MR-PCA	myo-inositol	HMDB0000211	5,6-dihydrothymine	HMDB0000079	GCST90200401	GCST90200339	16:24676314-25176314	-0.102005975383305	0.0969869164308536	0.292914330547962
MR-PCA	myo-inositol	HMDB0000211	5,6-dihydrothymine	HMDB0000079	GCST90200401	GCST90200339	19:18383755-18883755	0.0047456636432168	0.126037528943711	0.969964523514943
MR-PCA	myo-inositol	HMDB0000211	paraxanthine	HMDB0001860	GCST90200401	GCST90199654	16:24676314-25176314	-0.0477398748111718	0.0993031061573572	0.630694859356263
MR-PCA	myo-inositol	HMDB0000211	paraxanthine	HMDB0001860	GCST90200401	GCST90199654	19:18383755-18883755	0.241878379019152	0.12902990479591	0.0608489261124444
MR-PCA	myo-inositol	HMDB0000211	phenylalanine	HMDB0000159	GCST90200401	M00064	16:24676314-25176314	-0.0009318193598193	0.146637562317669	0.994929816990884
MR-PCA	myo-inositol	HMDB0000211	arginine	HMDB0000517	GCST90200401	GCST90200372	16:24676314-25176314	0.170508861614373	0.0968768761884423	0.0783980768577519
MR-PCA	myo-inositol	HMDB0000211	arginine	HMDB0000517	GCST90200401	GCST90200372	19:18383755-18883755	-0.0480090033340509	0.125902198581482	0.702965950607854
MR-PCA	myo-inositol	HMDB0000211	choline	HMDB0000097	GCST90200401	GCST90200327	16:24676314-25176314	0.101334851034936	0.0967317444172432	0.294829248300555
MR-PCA	myo-inositol	HMDB0000211	choline	HMDB0000097	GCST90200401	GCST90200327	19:18383755-18883755	0.33862482720034	0.125694534917731	0.0070593845293344
MR-PCA	myo-inositol	HMDB0000211	beta-alanine	HMDB0000056	GCST90200401	GCST90200361	16:24676314-25176314	0.198512900110268	0.0976038902453149	0.0419654526741517
MR-PCA	myo-inositol	HMDB0000211	beta-alanine	HMDB0000056	GCST90200401	GCST90200361	19:18383755-18883755	0.0911231001782316	0.126835696471627	0.472489615274739
MR-PCA	myo-inositol	HMDB0000211	creatine	HMDB0000064	GCST90200401	GCST90200323	16:24676314-25176314	0.196751018246601	0.0965889315406307	0.0416507011367366
MR-PCA	myo-inositol	HMDB0000211	creatine	HMDB0000064	GCST90200401	GCST90200323	19:18383755-18883755	-0.0240820349847781	0.125536735405626	0.847873355059462
MR-PCA	myo-inositol	HMDB0000211	valine	HMDB0000883	GCST90200401	GCST90200442	16:24676314-25176314	0.0033899977828021	0.0968189891866758	0.97206876103237
MR-PCA	myo-inositol	HMDB0000211	valine	HMDB0000883	GCST90200401	GCST90200442	19:18383755-18883755	0.11699572994504	0.125822114438213	0.352448602474884
MR-PCA	myo-inositol	HMDB0000211	mannose	HMDB0000169	GCST90200401	GCST90200435	16:24676314-25176314	-0.0632866600277627	0.097027154873278	0.514235267717958
MR-PCA	myo-inositol	HMDB0000211	mannose	HMDB0000169	GCST90200401	GCST90200435	19:18383755-18883755	-0.144228725275105	0.12608770983468	0.252674999411143
MR-PCA	citrulline	HMDB0000904	guanidinoacetate	HMDB0000128	GCST90200403	GCST90200384	2:211084708-211584708	0.18227620915885	0.0957369313977901	0.0569195825207036
MR-PCA	citrulline	HMDB0000904	guanidinoacetate	HMDB0000128	GCST90200403	GCST90200384	9:133044244-133573675	0.327138674388115	0.0923130816893255	0.0003944111912917
MR-PCA	citrulline	HMDB0000904	valine	HMDB0000883	GCST90200403	bioa_022	2:211084708-211584708	-0.158122294101961	0.0392805531138102	5.68640539067e-05
MR-PCA	citrulline	HMDB0000904	valine	HMDB0000883	GCST90200403	bioa_022	9:133044244-133573675	-0.0072853000246767	0.0349405217379851	0.834834085979712
MR-PCA	citrulline	HMDB0000904	n-acetylornithine	HMDB0003357	GCST90200403	bioa_023	2:211084708-211584708	0.089848291330209	0.0653396485155575	0.169101674752154
MR-PCA	citrulline	HMDB0000904	n-acetylornithine	HMDB0003357	GCST90200403	bioa_023	9:133044244-133573675	-0.0266860569000877	0.0580511189900328	0.645732095095601
MR-PCA	citrulline	HMDB0000904	leucine	HMDB0000687	GCST90200403	bioa_011	2:211084708-211584708	-0.116474924507335	0.0391205771455472	0.002907694784143
MR-PCA	citrulline	HMDB0000904	leucine	HMDB0000687	GCST90200403	bioa_011	9:133044244-133573675	-0.0107302957420345	0.0347950814434363	0.757789076255255
MR-PCA	citrulline	HMDB0000904	s-1-pyrroline-5-carboxylate	HMDB0001301	GCST90200403	GCST90200381	2:211084708-211584708	0.156406852764178	0.0957752882452877	0.1024562452877
MR-PCA	citrulline	HMDB0000904	s-1-pyrroline-5-carboxylate	HMDB0001301	GCST90200403	GCST90200381	9:133044244-133573675	-0.0887137456135844	0.0923572073954739	0.336778315570719
MR-PCA	citrulline	HMDB0000904	cortisol	HMDB0000063	GCST90200403	GCST90200378	2:211084708-211584708	-0.0922996369815243	0.0960146937487872	0.336397621070993
MR-PCA	citrulline	HMDB0000904	cortisol	HMDB0000063	GCST90200403	GCST90200378	9:133044244-133573675	-0.0007500988420228	0.0925785267802121	0.993535371994157
MR-PCA	citrulline	HMDB0000904	n-palmitoyl-sphingosine (d18:1/16:0)	HMDB0004949	GCST90200403	GCST90200336	2:211084708-211584708	-0.0947778072384059	0.0955901697002735	0.321440706175472
MR-PCA	citrulline	HMDB0000904	n-palmitoyl-sphingosine (d18:1/16:0)	HMDB0004949	GCST90200403	GCST90200336	9:133044244-133573675	-0.066613705346591	0.092166244330398	0.469829808953425
MR-PCA	citrulline	HMDB0000904	glycine	HMDB0000123	GCST90200403	bioa_008	2:211084708-211584708	-0.156468206118329	0.0403885210841029	0.0001070299459741
MR-PCA	citrulline	HMDB0000904	glycine	HMDB0000123	GCST90200403	bioa_008	9:133044244-133573675	-0.0492255179038186	0.0361675298991716	0.173500498497029
MR-PCA	citrulline	HMDB0000904	ornithine	HMDB0000214	GCST90200403	bioa_014	2:211084708-211584708	0.0190110590181452	0.0650991298510792	0.770261805879907
MR-PCA	citrulline	HMDB0000904	ornithine	HMDB0000214	GCST90200403	bioa_014	9:133044244-133573675	-0.0007019577820394	0.0578379835540488	0.990316613879996
MR-PCA	citrulline	HMDB0000904	creatinine	HMDB0000562	GCST90200403	met-d-Creatinine	2:211084708-211584708	-0.0311775034816951	0.0262374413650025	0.234721963874986
MR-PCA	citrulline	HMDB0000904	creatinine	HMDB0000562	GCST90200403	met-d-Creatinine	9:133044244-133573675	0.0065818419021104	0.0261668774091446	0.801401793987829
MR-PCA	ornithine	HMDB0000214	4-hydroxy-2-oxoglutaric acid	HMDB0002070	GCST90200404	GCST90199897	6:131644358-132144358	0.161418059659443	0.108380540284673	0.136391580279491
MR-PCA	ornithine	HMDB0000214	4-hydroxy-2-oxoglutaric acid	HMDB0002070	GCST90200404	GCST90199897	6:161178041-161678041	-0.163368768796829	0.0996765186676552	0.1012154437531
MR-PCA	ornithine	HMDB0000214	3-(4-hydroxyphenyl)lactate	HMDB0000755	GCST90200404	GCST90200371	6:131644358-132144358	0.0350217894771801	0.106122385271009	0.741389977363958
MR-PCA	ornithine	HMDB0000214	3-(4-hydroxyphenyl)lactate	HMDB0000755	GCST90200404	GCST90200371	6:161178041-161678041	-0.0336978711016011	0.097603038181349	0.729903180921104
MR-PCA	ornithine	HMDB0000214	isoleucine	HMDB0000172	GCST90200404	GCST90200399	6:131644358-132144358	0.178362477582607	0.106150442959515	0.0929028297909464
MR-PCA	ornithine	HMDB0000214	isoleucine	HMDB0000172	GCST90200404	GCST90200399	6:161178041-161678041	0.270785368942276	0.0976196251297039	0.0055391682201362
MR-PCA	ornithine	HMDB0000214	n-formylanthranilic acid	HMDB0004089	GCST90200404	GCST90199960	6:131644358-132144358	0.0233843534732062	0.111121623481822	0.833324844730894
MR-PCA	ornithine	HMDB0000214	n-formylanthranilic acid	HMDB0004089	GCST90200404	GCST90199960	6:161178041-161678041	0.0362727760439519	0.102188175565566	0.722619108805404
MR-PCA	retinol (vitamin a)	HMDB0000305	choline	HMDB0000097	GCST90200405	GCST90200327	18:28939457-29439457	0.064907023455181	0.101030859366095	0.520582663972074
MR-PCA	retinol (vitamin a)	HMDB0000305	choline	HMDB0000097	GCST90200405	GCST90200327	20:38915692-39415692	-0.0559932128348089	0.096971806450581	0.563657491528953
MR-PCA	ornithine	HMDB0000214	citrate	HMDB0000094	GCST90200404	met-d-Citrate	6:131644358-132144358	0.0384515179363127	0.028456637359776	0.176621139024931
MR-PCA	ornithine	HMDB0000214	citrate	HMDB0000094	GCST90200404	met-d-Citrate	6:161178041-161678041	-0.0488749795142159	0.026371724574034	0.0638379460469589
MR-PCA	1-methylnicotinamide	HMDB0000699	methionine	HMDB0000696	GCST90200406	M01302	6:160317928-160817928	0.120469445760043	0.118734407651879	0.310290451622942
MR-PCA	1-methylnicotinamide	HMDB0000699	urea	HMDB0000294	GCST90200406	GCST90200417	6:160317928-160817928	-0.0007098911709979	0.0855752277037571	0.993381207107173
MR-PCA	1-methylnicotinamide	HMDB0000699	3-(4-hydroxyphenyl)lactate	HMDB0000755	GCST90200406	GCST90200371	6:160317928-160817928	-0.1458428734474	0.0854668041357728	0.0879285826164993
MR-PCA	1-methylnicotinamide	HMDB0000699	cystine	HMDB0000192	GCST90200406	GCST90200382	6:160317928-160817928	0.0675603258082559	0.085894213525996	0.431543755818174
MR-PCA	retinol (vitamin a)	HMDB0000305	pantothenate	HMDB0000210	GCST90200405	GCST90200279	18:28939457-29439457	-0.0439969409218372	0.101443264766012	0.664499168834278
MR-PCA	retinol (vitamin a)	HMDB0000305	pantothenate	HMDB0000210	GCST90200405	GCST90200279	20:38915692-39415692	0.0392691177276046	0.0973779615010649	0.686753331382078
MR-PCA	retinol (vitamin a)	HMDB0000305	creatinine	HMDB0000562	GCST90200405	GCST90200366	18:28939457-29439457	0.0187464487961592	0.101173211319868	0.853001081287018
MR-PCA	retinol (vitamin a)	HMDB0000305	creatinine	HMDB0000562	GCST90200405	GCST90200366	20:38915692-39415692	0.150387530839109	0.0971112953881081	0.121475481531483
MR-PCA	uridine	HMDB0000296	betaine	HMDB0000043	GCST90200407	M03141	1:20666238-21166238	-0.0162128113378662	0.113007987779047	0.88592211005405
MR-PCA	uridine	HMDB0000296	betaine	HMDB0000043	GCST90200407	M03141	7:47877194-48377194	-0.11596776289675	0.148512161977813	0.434882637793114
MR-PCA	uridine	HMDB0000296	betaine	HMDB0000043	GCST90200407	M03141	22:50686035-51186035	0.0137039405854859	0.130400159210515	0.91630325110881
MR-PCA	uridine	HMDB0000296	n-formylanthranilic acid	HMDB0004089	GCST90200407	GCST90199960	1:20666238-21166238	-0.235627004636173	0.102758533210641	0.0218470592494568
MR-PCA	uridine	HMDB0000296	n-formylanthranilic acid	HMDB0004089	GCST90200407	GCST90199960	7:47877194-48377194	-0.198210756193084	0.122035783167591	0.104332716244368
MR-PCA	uridine	HMDB0000296	n-formylanthranilic acid	HMDB0004089	GCST90200407	GCST90199960	22:50686035-51186035	0.0657321325300335	0.0931504889082307	0.480402549784987
MR-PCA	uridine	HMDB0000296	beta-alanine	HMDB0000056	GCST90200407	GCST90200361	1:20666238-21166238	-0.051766163252942	0.0990480752208439	0.601227067419016
MR-PCA	uridine	HMDB0000296	beta-alanine	HMDB0000056	GCST90200407	GCST90200361	7:47877194-48377194	-0.148537360858096	0.117587265365928	0.206513868563715
MR-PCA	uridine	HMDB0000296	beta-alanine	HMDB0000056	GCST90200407	GCST90200361	22:50686035-51186035	-0.004181012187629	0.0897620757850289	0.962848907419583
MR-PCA	uridine	HMDB0000296	cysteine	HMDB0000574	GCST90200407	GCST90200439	1:20666238-21166238	0.129990278421957	0.0984295601159938	0.186620533578474
MR-PCA	uridine	HMDB0000296	cysteine	HMDB0000574	GCST90200407	GCST90200439	7:47877194-48377194	0.291107102410195	0.116849322715362	0.012727542182321
MR-PCA	uridine	HMDB0000296	cysteine	HMDB0000574	GCST90200407	GCST90200439	22:50686035-51186035	0.0457889500104496	0.089202602193332	0.607731649517956
MR-PCA	uridine	HMDB0000296	acetoacetate	HMDB0000060	GCST90200407	met-d-Acetoacetate	1:20666238-21166238	0.0274986370785223	0.0262737689671579	0.295275137279335
MR-PCA	uridine	HMDB0000296	acetoacetate	HMDB0000060	GCST90200407	met-d-Acetoacetate	7:47877194-48377194	0.0013627395194769	0.0314898202629117	0.965481875455679
MR-PCA	uridine	HMDB0000296	acetoacetate	HMDB0000060	GCST90200407	met-d-Acetoacetate	22:50686035-51186035	-0.0389463989137631	0.025057611886206	0.120119032107682
MR-PCA	uridine	HMDB0000296	isoleucine	HMDB0000172	GCST90200407	met-d-Ile	1:20666238-21166238	0.0182083775874487	0.0262737369221165	0.488293359692508
MR-PCA	uridine	HMDB0000296	isoleucine	HMDB0000172	GCST90200407	met-d-Ile	7:47877194-48377194	0.0064221638952571	0.0314897370207231	0.838396740210127
MR-PCA	uridine	HMDB0000296	isoleucine	HMDB0000172	GCST90200407	met-d-Ile	22:50686035-51186035	-0.0263079337754571	0.025057525388749	0.293763396672717
MR-PCA	glutamate	HMDB0000148	4-hydroxy-2-oxoglutaric acid	HMDB0002070	GCST90200412	GCST90199897	5:36388589-36888589	-0.0884928175773488	0.0865754071771579	0.306711195186413
MR-PCA	glutamate	HMDB0000148	glucuronate	HMDB0000127	GCST90200412	GCST90199641	5:36388589-36888589	0.132809462457037	0.0862023267913659	0.123396772506758
MR-PCA	glutamate	HMDB0000148	3,7-dimethylurate	HMDB0001982	GCST90200412	GCST90199755	5:36388589-36888589	0.0195569749106707	0.0927901777263873	0.833070204392682
MR-PCA	glutamate	HMDB0000148	glycerophosphorylcholine (gpc)	HMDB0000086	GCST90200412	GCST90199629	5:36388589-36888589	-0.225073585156603	0.0850164681783047	0.0081110559861477
MR-PCA	glutamate	HMDB0000148	1-stearoyl-2-oleoyl-gps (18:0/18:1)	HMDB0010163	GCST90200412	GCST90199652	5:36388589-36888589	0.0767303096562267	0.0858446268562712	0.371414059402193
MR-PCA	glutamate	HMDB0000148	paraxanthine	HMDB0001860	GCST90200412	GCST90199654	5:36388589-36888589	-0.0909635545399925	0.0870107614001627	0.295824838837046
MR-PCA	glutamate	HMDB0000148	anthranilate	HMDB0001123	GCST90200412	GCST90200324	5:36388589-36888589	-0.0285254929887189	0.10139521434339	0.778457473838708
MR-PCA	glutamate	HMDB0000148	glycerol	HMDB0000131	GCST90200412	GCST90200325	5:36388589-36888589	0.171517764490119	0.0846377881792543	0.0427144354384579
MR-PCA	glutamate	HMDB0000148	choline	HMDB0000097	GCST90200412	GCST90200327	5:36388589-36888589	-0.0290308890962445	0.0847618375525446	0.731975001430975
MR-PCA	glutamate	HMDB0000148	glycochenodeoxycholate	HMDB0000637	GCST90200412	GCST90200342	5:36388589-36888589	0.0342390955403299	0.085266656016556	0.688012904384591
MR-PCA	glutamate	HMDB0000148	n-stearoyl-sphingosine (d18:1/18:0)*	HMDB0004950	GCST90200412	GCST90200341	5:36388589-36888589	0.310481990002234	0.0847974130151643	0.0002507860132244
MR-PCA	uridine	HMDB0000296	kynurenine	HMDB0000684	GCST90200407	bioa_027	1:20666238-21166238	-0.0125794286598158	0.0551423677215772	0.81954799349558
MR-PCA	uridine	HMDB0000296	kynurenine	HMDB0000684	GCST90200407	bioa_027	7:47877194-48377194	-0.169992488227226	0.0724639697495656	0.0189817182298643
MR-PCA	uridine	HMDB0000296	kynurenine	HMDB0000684	GCST90200407	bioa_027	22:50686035-51186035	-0.0918608695879128	0.0636330008185949	0.14885033244496
MR-PCA	glutamate	HMDB0000148	3-aminoisobutyrate	HMDB0002166	GCST90200412	GCST90200310	5:36388589-36888589	0.0093146453586988	0.0847439074195023	0.912476610641008
MR-PCA	glutamate	HMDB0000148	hydroxy-n6,n6,n6-trimethyllysine*	HMDB01422	GCST90200412	GCST90200240	5:36388589-36888589	0.0860441372269157	0.0851328357884685	0.312157899511989
MR-PCA	glutamate	HMDB0000148	taurocholate	HMDB0000036	GCST90200412	GCST90200333	5:36388589-36888589	0.0229528006160359	0.0875534374358771	0.793199926775612
MR-PCA	glutamate	HMDB0000148	5-acetylamino-6-formylamino-3-methyluracil	HMDB0011105	GCST90200412	GCST90200680	5:36388589-36888589	-0.116303768897915	0.0883824144816522	0.188202482628488
MR-PCA	uridine	HMDB0000296	acetate	HMDB0000042	GCST90200407	met-d-Acetate	1:20666238-21166238	0.0233393731279248	0.0262772456632408	0.374434743905634
MR-PCA	uridine	HMDB0000296	acetate	HMDB0000042	GCST90200407	met-d-Acetate	7:47877194-48377194	-0.0277320329947405	0.0314934342629592	0.378553016172102
MR-PCA	uridine	HMDB0000296	acetate	HMDB0000042	GCST90200407	met-d-Acetate	22:50686035-51186035	-0.0108267096160438	0.0250606358492709	0.665726479424706
MR-PCA	uridine	HMDB0000296	3-hydroxybutyrate (bhba)	HMDB0000011	GCST90200407	met-d-bOHbutyrate	1:20666238-21166238	0.0313797609515789	0.0264445661834797	0.235375904466141
MR-PCA	uridine	HMDB0000296	3-hydroxybutyrate (bhba)	HMDB0000011	GCST90200407	met-d-bOHbutyrate	7:47877194-48377194	0.0005205285761957	0.0316942247529539	0.986896570349207
MR-PCA	uridine	HMDB0000296	3-hydroxybutyrate (bhba)	HMDB0000011	GCST90200407	met-d-bOHbutyrate	22:50686035-51186035	-0.0506503190703653	0.0252202693349256	0.0446095179020373
MR-PCA	serine	HMDB0000187	1-(1-enyl-stearoyl)-2-arachidonoyl-gpe (p-18:0/20:4)*	HMDB0005779	GCST90200415	GCST90200058	1:119778579-120514573	0.0902896483415705	0.0671879338845182	0.179001020882337
MR-PCA	serine	HMDB0000187	1-(1-enyl-stearoyl)-2-arachidonoyl-gpe (p-18:0/20:4)*	HMDB0005779	GCST90200415	GCST90200058	2:211290507-212040821	0.0542595558651519	0.0801137765920585	0.498227547850149
MR-PCA	serine	HMDB0000187	1-(1-enyl-stearoyl)-2-arachidonoyl-gpe (p-18:0/20:4)*	HMDB0005779	GCST90200415	GCST90200058	7:55905219-56847625	-0.0019063507471285	0.0929858095253744	0.983643296858624
MR-PCA	alanine	HMDB0000161	cortisol	HMDB0000063	bioa_001	GCST90200378	1:206985954-207485954	0.0209842961097032	0.33742740890843	0.95041226803638
MR-PCA	alanine	HMDB0000161	cortisol	HMDB0000063	bioa_001	GCST90200378	2:27143030-28594285	-0.160687655511062	0.314623536578259	0.609540182808387
MR-PCA	alanine	HMDB0000161	cortisol	HMDB0000063	bioa_001	GCST90200378	2:64958074-65458074	-0.369626125900888	0.26953832315315	0.170271949170293
MR-PCA	alanine	HMDB0000161	cortisol	HMDB0000063	bioa_001	GCST90200378	3:71155270-71655270	0.321101873179936	0.519940989392947	0.536856394958414
MR-PCA	alanine	HMDB0000161	cortisol	HMDB0000063	bioa_001	GCST90200378	4:88976422-89476422	0.289476481477651	0.36837482893323	0.431972672006263
MR-PCA	alanine	HMDB0000161	cortisol	HMDB0000063	bioa_001	GCST90200378	7:72732874-73232874	-0.555427572544118	0.431673710465964	0.198204519885982
MR-PCA	alanine	HMDB0000161	cortisol	HMDB0000063	bioa_001	GCST90200378	8:145568681-146068681	0.0161119753548183	0.50145796912584	0.974368171192091
MR-PCA	alanine	HMDB0000161	cortisol	HMDB0000063	bioa_001	GCST90200378	9:4040541-4540541	0.800131867237185	0.448056767104801	0.074134505320781
MR-PCA	alanine	HMDB0000161	cortisol	HMDB0000063	bioa_001	GCST90200378	12:46636543-47713425	-0.160036799950681	0.189504129607978	0.398388405393645
MR-PCA	alanine	HMDB0000161	cortisol	HMDB0000063	bioa_001	GCST90200378	12:56615040-57115040	0.138710409359014	0.265325912692637	0.601118627522405
MR-PCA	alanine	HMDB0000161	cortisol	HMDB0000063	bioa_001	GCST90200378	12:59727701-60227701	0.1263344363922	0.334002554639294	0.705249399465964
MR-PCA	alanine	HMDB0000161	cortisol	HMDB0000063	bioa_001	GCST90200378	14:75116447-75616447	0.0130542378183808	0.510502285179502	0.979599229845253
MR-PCA	alanine	HMDB0000161	cortisol	HMDB0000063	bioa_001	GCST90200378	16:69621701-70931491	-0.153167924165939	0.230221722568052	0.505854708154948
MR-PCA	alanine	HMDB0000161	cortisol	HMDB0000063	bioa_001	GCST90200378	17:40568584-41068584	-0.357767326157397	0.53890333778384	0.506766906073858
MR-PCA	alanine	HMDB0000161	cortisol	HMDB0000063	bioa_001	GCST90200378	22:18906543-19406543	-0.200968952246685	0.463883447921843	0.664846549296916
MR-PCA	2-aminobutyrate	HMDB0000452	tyrosine	HMDB0000158	GCST90200305	M01299	2:64970910-65470910	-0.242052527118289	0.0933259645933089	0.0094970091604247
MR-PCA	2-aminobutyrate	HMDB0000452	tyrosine	HMDB0000158	GCST90200305	M01299	4:88993818-89493818	0.135333997803027	0.120231677062024	0.260330563771028
MR-PCA	oleamide	HMDB0002117	ornithine	HMDB0000214	M32458	GCST90200404	12:21138621-21638621	0.157032638078911	0.0871623188579097	0.071606546952648
MR-PCA	oleamide	HMDB0002117	ornithine	HMDB0000214	M32458	GCST90200404	19:15740431-16240431	0.156235805505503	0.124787079844697	0.210562909814805
MR-PCA	cytidine	HMDB0000089	cytosine	HMDB0000630	GCST90200429	GCST90200433	15:85255020-85755020	0.234181242449858	0.0963795375695515	0.0151079168607147
MR-PCA	isoleucine	HMDB0000172	hippurate	HMDB0000714	met-d-Ile	GCST90199624	2:27480940-28253174	-0.575606584521322	0.395497295423791	0.145558681815276
MR-PCA	isoleucine	HMDB0000172	hippurate	HMDB0000714	met-d-Ile	GCST90199624	2:165251927-165751927	-0.0682879459512728	0.477731309901901	0.886335860556455
MR-PCA	isoleucine	HMDB0000172	hippurate	HMDB0000714	met-d-Ile	GCST90199624	4:88890833-89475171	0.0116940013002304	0.17517966734812	0.946777281749831
MR-PCA	isoleucine	HMDB0000172	hippurate	HMDB0000714	met-d-Ile	GCST90199624	8:76193463-76693463	1.01097042212729	0.444391876528744	0.0229087778645556
MR-PCA	isoleucine	HMDB0000172	hippurate	HMDB0000714	met-d-Ile	GCST90199624	12:56611458-57111458	-0.0402695844511557	0.333832985740969	0.903985739705637
MR-PCA	isoleucine	HMDB0000172	hippurate	HMDB0000714	met-d-Ile	GCST90199624	16:69331471-69831471	-0.353014150071078	0.351277216402007	0.314923515469354
MR-PCA	isoleucine	HMDB0000172	hippurate	HMDB0000714	met-d-Ile	GCST90199624	16:69865519-70914672	-0.4025829948231	0.295233152790884	0.172690220089148
MR-PCA	isoleucine	HMDB0000172	hippurate	HMDB0000714	met-d-Ile	GCST90199624	17:6935779-7435779	0.126103394714085	0.321616655509264	0.694990061369602
MR-PCA	isoleucine	HMDB0000172	hippurate	HMDB0000714	met-d-Ile	GCST90199624	19:49069664-49569664	0.26257066309024	0.276034351268319	0.341490377333788
MR-PCA	pyruvate	HMDB0000243	aspartate	HMDB0000191	met-d-Pyruvate	M15996	1:154991807-156271079	0.343769361563188	0.376445404537811	0.36113817673133
MR-PCA	pyruvate	HMDB0000243	aspartate	HMDB0000191	met-d-Pyruvate	M15996	1:207429229-207929229	-0.744696424132851	0.60508455869506	0.218423427811286
MR-PCA	pyruvate	HMDB0000243	aspartate	HMDB0000191	met-d-Pyruvate	M15996	2:27480940-28253616	-0.285179330513177	0.492973282185154	0.562934419596731
MR-PCA	pyruvate	HMDB0000243	aspartate	HMDB0000191	met-d-Pyruvate	M15996	2:60468043-60968043	-0.458000176761074	0.525576185880554	0.383522193353049
MR-PCA	pyruvate	HMDB0000243	aspartate	HMDB0000191	met-d-Pyruvate	M15996	2:173097338-173854224	0.342912546801531	0.214051808572368	0.109154008777728
MR-PCA	pyruvate	HMDB0000243	aspartate	HMDB0000191	met-d-Pyruvate	M15996	3:56611222-57111222	0.470344094629894	0.423034445525076	0.266209515097017
MR-PCA	pyruvate	HMDB0000243	aspartate	HMDB0000191	met-d-Pyruvate	M15996	5:131157493-131957429	-0.340043749218389	0.458027038742566	0.457839100928407
MR-PCA	pyruvate	HMDB0000243	aspartate	HMDB0000191	met-d-Pyruvate	M15996	8:106322270-106822270	-0.278560203871624	0.50621339163456	0.582125851336183
MR-PCA	pyruvate	HMDB0000243	aspartate	HMDB0000191	met-d-Pyruvate	M15996	9:135611502-136391870	0.468213221661724	0.389337931041531	0.229135696357333
MR-PCA	pyruvate	HMDB0000243	aspartate	HMDB0000191	met-d-Pyruvate	M15996	10:2869150-3388009	0.228094687503893	0.193558152229329	0.238625317957438
MR-PCA	pyruvate	HMDB0000243	aspartate	HMDB0000191	met-d-Pyruvate	M15996	11:56961646-57461646	0.257869491761025	0.639052686552951	0.686566931219954
MR-PCA	pyruvate	HMDB0000243	aspartate	HMDB0000191	met-d-Pyruvate	M15996	12:48145900-49077761	-0.0220880674704644	0.208639446895848	0.915687743419325
MR-PCA	pyruvate	HMDB0000243	aspartate	HMDB0000191	met-d-Pyruvate	M15996	16:69379588-70929689	0.323344739521335	0.345686245535364	0.349597359779209
MR-PCA	pyruvate	HMDB0000243	aspartate	HMDB0000191	met-d-Pyruvate	M15996	18:43532791-44032791	0.293494205816853	0.702240591544821	0.675991222403427
MR-PCA	pyruvate	HMDB0000243	aspartate	HMDB0000191	met-d-Pyruvate	M15996	21:45449580-45972811	0.0200839381629603	0.319268308252434	0.949841242358883
MR-PCA	creatinine	HMDB0000562	trans-urocanate	HMDB0000301	met-d-Creatinine	GCST90200416	1:62775942-63275942	-0.165788432006623	0.414082431276738	0.688880017289621
MR-PCA	creatinine	HMDB0000562	trans-urocanate	HMDB0000301	met-d-Creatinine	GCST90200416	1:78344069-78844069	-0.192566984970966	0.490425011778821	0.694575588622997
MR-PCA	creatinine	HMDB0000562	trans-urocanate	HMDB0000301	met-d-Creatinine	GCST90200416	1:113008681-113508681	0.186674770347829	0.335231720615008	0.577627907572217
MR-PCA	creatinine	HMDB0000562	trans-urocanate	HMDB0000301	met-d-Creatinine	GCST90200416	1:150079982-151190625	-0.270921780951405	0.348359323730433	0.436741262892339
MR-PCA	creatinine	HMDB0000562	trans-urocanate	HMDB0000301	met-d-Creatinine	GCST90200416	1:243202864-243702864	-0.689184383955738	0.659397606536191	0.2959431534618
MR-PCA	creatinine	HMDB0000562	trans-urocanate	HMDB0000301	met-d-Creatinine	GCST90200416	2:15538692-16038692	-0.256570065010362	0.370373093102412	0.488476445790679
MR-PCA	creatinine	HMDB0000562	trans-urocanate	HMDB0000301	met-d-Creatinine	GCST90200416	2:18426203-18926203	0.0912818803626173	0.392372801056291	0.816040425663103
MR-PCA	creatinine	HMDB0000562	trans-urocanate	HMDB0000301	met-d-Creatinine	GCST90200416	2:73303397-74097901	0.514535763750728	0.505988491652855	0.309204701820342
MR-PCA	creatinine	HMDB0000562	trans-urocanate	HMDB0000301	met-d-Creatinine	GCST90200416	2:121056440-121556440	-0.195574911477171	0.300225272805722	0.514770751415774
MR-PCA	creatinine	HMDB0000562	trans-urocanate	HMDB0000301	met-d-Creatinine	GCST90200416	2:148593372-149093372	-0.0302931367131398	0.569221122776959	0.957557756298083
MR-PCA	creatinine	HMDB0000562	trans-urocanate	HMDB0000301	met-d-Creatinine	GCST90200416	2:176734544-177234544	0.0815301145342934	0.372780178552119	0.826877292638571
MR-PCA	creatinine	HMDB0000562	trans-urocanate	HMDB0000301	met-d-Creatinine	GCST90200416	2:211293055-211793055	0.0556032367593678	0.316332530988773	0.860470993748393
MR-PCA	creatinine	HMDB0000562	trans-urocanate	HMDB0000301	met-d-Creatinine	GCST90200416	2:217394852-217894852	0.313567849953945	0.372601846207047	0.400032723701455
MR-PCA	creatinine	HMDB0000562	trans-urocanate	HMDB0000301	met-d-Creatinine	GCST90200416	2:220108198-220608198	-0.62693721841953	0.435196210936509	0.149701905472544
MR-PCA	creatinine	HMDB0000562	trans-urocanate	HMDB0000301	met-d-Creatinine	GCST90200416	3:38187471-38687471	-0.101247643722781	0.389561306211157	0.794939603907129
MR-PCA	creatinine	HMDB0000562	trans-urocanate	HMDB0000301	met-d-Creatinine	GCST90200416	3:141462708-141962708	-0.226774628583547	0.422217309135283	0.59119574036504
MR-PCA	creatinine	HMDB0000562	trans-urocanate	HMDB0000301	met-d-Creatinine	GCST90200416	3:185024780-185524780	-0.468530264518923	0.483527555260319	0.332553378728422
MR-PCA	creatinine	HMDB0000562	trans-urocanate	HMDB0000301	met-d-Creatinine	GCST90200416	4:76880934-77664144	0.103598728188531	0.237149472390558	0.662220192651989
MR-PCA	creatinine	HMDB0000562	trans-urocanate	HMDB0000301	met-d-Creatinine	GCST90200416	4:103323863-104102802	0.673948651318144	0.474206196343169	0.15525445404043
MR-PCA	creatinine	HMDB0000562	trans-urocanate	HMDB0000301	met-d-Creatinine	GCST90200416	5:39144851-39644851	-0.375238835908568	0.383308305684656	0.327605755134717
MR-PCA	creatinine	HMDB0000562	trans-urocanate	HMDB0000301	met-d-Creatinine	GCST90200416	5:53045546-53835870	0.0214200666750953	0.269488856222263	0.936647614916382
MR-PCA	creatinine	HMDB0000562	trans-urocanate	HMDB0000301	met-d-Creatinine	GCST90200416	5:176565124-177065124	-0.384439160741419	0.334119148095427	0.249894777104894
MR-PCA	creatinine	HMDB0000562	trans-urocanate	HMDB0000301	met-d-Creatinine	GCST90200416	6:43556335-44056335	0.17313695467574	0.310367751248056	0.57695054699801
MR-PCA	creatinine	HMDB0000562	trans-urocanate	HMDB0000301	met-d-Creatinine	GCST90200416	6:108750742-109250742	-0.323890911957336	0.373213055838656	0.385479444514705
MR-PCA	creatinine	HMDB0000562	trans-urocanate	HMDB0000301	met-d-Creatinine	GCST90200416	6:133547208-134047208	-0.0823857713940274	0.377958099429229	0.827447859049679
MR-PCA	creatinine	HMDB0000562	trans-urocanate	HMDB0000301	met-d-Creatinine	GCST90200416	6:160418389-160927934	-0.256864611927776	0.270334349806856	0.342023957433872
MR-PCA	creatinine	HMDB0000562	trans-urocanate	HMDB0000301	met-d-Creatinine	GCST90200416	7:1036567-1536567	0.0424858418466922	0.293398800475921	0.884864219376636
MR-PCA	creatinine	HMDB0000562	trans-urocanate	HMDB0000301	met-d-Creatinine	GCST90200416	7:25488956-25988956	-0.306998588820488	0.419141004268852	0.463895754962537
MR-PCA	creatinine	HMDB0000562	trans-urocanate	HMDB0000301	met-d-Creatinine	GCST90200416	7:76984640-77791673	0.568362925927549	0.491276504749858	0.247308945702124
MR-PCA	creatinine	HMDB0000562	trans-urocanate	HMDB0000301	met-d-Creatinine	GCST90200416	7:128492221-128992221	-0.0395033802590095	0.411756396588258	0.923569244950452
MR-PCA	creatinine	HMDB0000562	trans-urocanate	HMDB0000301	met-d-Creatinine	GCST90200416	7:151165041-151665041	-0.629666123147272	0.28816299272973	0.0288812182032281
MR-PCA	creatinine	HMDB0000562	trans-urocanate	HMDB0000301	met-d-Creatinine	GCST90200416	8:8031142-9250941	-0.0461918891850441	0.397794627062787	0.907557483971314
MR-PCA	creatinine	HMDB0000562	trans-urocanate	HMDB0000301	met-d-Creatinine	GCST90200416	8:9759952-10530228	-0.249001514074844	0.492940372760068	0.613463907719279
MR-PCA	creatinine	HMDB0000562	trans-urocanate	HMDB0000301	met-d-Creatinine	GCST90200416	8:10561829-11945872	0.295141156247679	0.428212583950504	0.490672373820603
MR-PCA	creatinine	HMDB0000562	trans-urocanate	HMDB0000301	met-d-Creatinine	GCST90200416	8:19609539-20109539	-0.24175429759895	0.406333630774185	0.551866851991335
MR-PCA	creatinine	HMDB0000562	trans-urocanate	HMDB0000301	met-d-Creatinine	GCST90200416	8:23527006-24027006	0.360730893972831	0.427515614968881	0.398790041692002
MR-PCA	creatinine	HMDB0000562	trans-urocanate	HMDB0000301	met-d-Creatinine	GCST90200416	8:30157389-30657389	-0.058054658681172	0.373079473127026	0.876340945261194
MR-PCA	creatinine	HMDB0000562	trans-urocanate	HMDB0000301	met-d-Creatinine	GCST90200416	8:144768354-145268354	0.173576183509137	0.415282941471424	0.675968395739599
MR-PCA	creatinine	HMDB0000562	trans-urocanate	HMDB0000301	met-d-Creatinine	GCST90200416	9:71184707-71684707	-0.528459872227742	0.415946671834133	0.203906903225137
MR-PCA	creatinine	HMDB0000562	trans-urocanate	HMDB0000301	met-d-Creatinine	GCST90200416	10:52398454-52898454	0.467149034518768	0.411454186862081	0.256224095888912
MR-PCA	creatinine	HMDB0000562	trans-urocanate	HMDB0000301	met-d-Creatinine	GCST90200416	11:1928330-2428330	0.242999485903362	0.341418713069344	0.476629183532316
MR-PCA	creatinine	HMDB0000562	trans-urocanate	HMDB0000301	met-d-Creatinine	GCST90200416	11:2548804-3048804	0.395757597698941	0.262474791151849	0.131607567998143
MR-PCA	creatinine	HMDB0000562	trans-urocanate	HMDB0000301	met-d-Creatinine	GCST90200416	11:30504837-31294673	-0.0906641527424588	0.239596794416776	0.705131218387792
MR-PCA	creatinine	HMDB0000562	trans-urocanate	HMDB0000301	met-d-Creatinine	GCST90200416	11:116373213-117240760	0.0585831420724744	0.32595933312483	0.857368222763973
MR-PCA	creatinine	HMDB0000562	trans-urocanate	HMDB0000301	met-d-Creatinine	GCST90200416	12:15092463-15592463	-0.122929288158141	0.408882139241355	0.763683501869099
MR-PCA	creatinine	HMDB0000562	trans-urocanate	HMDB0000301	met-d-Creatinine	GCST90200416	15:41118334-41871842	0.807482904194411	0.487869427292499	0.0978999684361478
MR-PCA	creatinine	HMDB0000562	trans-urocanate	HMDB0000301	met-d-Creatinine	GCST90200416	15:45400360-46179051	0.273478405932208	0.278247272084725	0.325675830144158
MR-PCA	creatinine	HMDB0000562	trans-urocanate	HMDB0000301	met-d-Creatinine	GCST90200416	15:53700578-54200578	-0.641272191908394	0.462266735796625	0.165370382124872
MR-PCA	creatinine	HMDB0000562	trans-urocanate	HMDB0000301	met-d-Creatinine	GCST90200416	15:76097375-76597375	-0.276462303459242	0.419670776120997	0.510049923122768
MR-PCA	creatinine	HMDB0000562	trans-urocanate	HMDB0000301	met-d-Creatinine	GCST90200416	16:20142332-21335139	0.0276966798616992	0.23232164873802	0.90510347321212
MR-PCA	creatinine	HMDB0000562	trans-urocanate	HMDB0000301	met-d-Creatinine	GCST90200416	16:89453424-89953424	0.0007293302377099	0.458283140655722	0.99873021492799
MR-PCA	creatinine	HMDB0000562	trans-urocanate	HMDB0000301	met-d-Creatinine	GCST90200416	17:19176536-19724875	0.0920837618990841	0.308827683440598	0.765571906243555
MR-PCA	creatinine	HMDB0000562	trans-urocanate	HMDB0000301	met-d-Creatinine	GCST90200416	17:37200083-37954217	0.0047207582906771	0.381755246309904	0.990133667584623
MR-PCA	creatinine	HMDB0000562	trans-urocanate	HMDB0000301	met-d-Creatinine	GCST90200416	17:58690466-59700441	-0.0224676610227896	0.311234370086216	0.942451593463639
MR-PCA	creatinine	HMDB0000562	trans-urocanate	HMDB0000301	met-d-Creatinine	GCST90200416	18:76910235-77410235	-0.36983313189797	0.348210306598712	0.288191639002617
MR-PCA	creatinine	HMDB0000562	trans-urocanate	HMDB0000301	met-d-Creatinine	GCST90200416	19:32940263-33709298	-0.59276600687192	0.351313329552151	0.0915484021390241
MR-PCA	creatinine	HMDB0000562	trans-urocanate	HMDB0000301	met-d-Creatinine	GCST90200416	19:45162079-45662079	0.158507557922668	0.400645747190907	0.692377853217514
MR-PCA	creatinine	HMDB0000562	trans-urocanate	HMDB0000301	met-d-Creatinine	GCST90200416	20:32653904-33537782	-0.842653537554879	0.457350424598781	0.0654067181842
MR-PCA	creatinine	HMDB0000562	trans-urocanate	HMDB0000301	met-d-Creatinine	GCST90200416	22:38345240-38845240	-0.13860646668174	0.514025357627881	0.787430235185678
MR-PCA	acetate	HMDB0000042	docosapentaenoate (n6 dpa; 22:5n6)	HMDB0001976	met-d-Acetate	GCST90199796	2:27480940-27980940	-0.446105056774609	0.501523747862732	0.373734762701878
MR-PCA	acetate	HMDB0000042	docosapentaenoate (n6 dpa; 22:5n6)	HMDB0001976	met-d-Acetate	GCST90199796	2:136358646-136858646	-0.463189339591355	0.592433614617173	0.43430757596782
MR-PCA	acetate	HMDB0000042	docosapentaenoate (n6 dpa; 22:5n6)	HMDB0001976	met-d-Acetate	GCST90199796	9:4513491-5013491	0.0663010174089703	0.291276619218639	0.819939979779679
MR-PCA	acetate	HMDB0000042	docosapentaenoate (n6 dpa; 22:5n6)	HMDB0001976	met-d-Acetate	GCST90199796	12:111634608-112523499	-0.0413857408843482	0.453311352716842	0.927256997269501
MR-PCA	acetate	HMDB0000042	docosapentaenoate (n6 dpa; 22:5n6)	HMDB0001976	met-d-Acetate	GCST90199796	12:112590766-113090766	0.0311804496148688	0.52232334234571	0.952398008628536
MR-PCA	acetate	HMDB0000042	docosapentaenoate (n6 dpa; 22:5n6)	HMDB0001976	met-d-Acetate	GCST90199796	15:43683941-44183941	-0.137617667051401	0.602994832466808	0.819472395258182
MR-PCA	acetate	HMDB0000042	docosapentaenoate (n6 dpa; 22:5n6)	HMDB0001976	met-d-Acetate	GCST90199796	20:23910811-24695002	-0.27784195008606	0.293691113479092	0.344130947480339
MR-PCA	acetate	HMDB0000042	docosapentaenoate (n6 dpa; 22:5n6)	HMDB0001976	met-d-Acetate	GCST90199796	20:24698737-26432690	0.0953944171027606	0.219227420551616	0.663461481729203
MR-PCA	acetate	HMDB0000042	docosapentaenoate (n6 dpa; 22:5n6)	HMDB0001976	met-d-Acetate	GCST90199796	20:32973832-34017690	-0.296758197309759	0.503483674859899	0.55558642374948
MR-PCA	n-acetyl-aspartyl-glutamate (naag)	HMDB0001067	guanidinoacetate	HMDB0000128	GCST90200684	GCST90200384	11:45663099-50986366	-0.0189361708012583	0.0218751674519636	0.386683830019442
MR-PCA	n-acetyl-aspartyl-glutamate (naag)	HMDB0001067	guanidinoacetate	HMDB0000128	GCST90200684	GCST90200384	11:54602007-58367668	-0.0305238632546062	0.0336389052107128	0.364196556139228
MR-PCA	1-stearoyl-2-oleoyl-gps (18:0/18:1)	HMDB0010163	cortisol	HMDB0000063	GCST90199652	GCST90200378	3:56598999-57098999	-0.0184483591981623	0.100412007105324	0.854227920536225
MR-PCA	acetylphosphate	HMDB0001494	sulfate*	HMDB01448	M15488	GCST90199896	1:109564880-110064880	-0.0124707452095141	0.146406175993161	0.932119011920946
MR-PCA	acetylphosphate	HMDB0001494	sulfate*	HMDB01448	M15488	GCST90199896	6:96128415-96628415	0.142815819152992	0.177331417166353	0.420611352281167
MR-PCA	gluconate	HMDB0000625	cortisol	HMDB0000063	GCST90200373	M01712	4:99521223-100894070	0.0602593740595553	0.0853568489597565	0.480206798401928
MR-PCA	tryptophan	HMDB0000929	glycine	HMDB0000123	M00054	met-d-Gly	3:20813578-21313578	0.0497757273416054	0.0423225033536308	0.239552735726354
MR-PCA	tryptophan	HMDB0000929	glycine	HMDB0000123	M00054	met-d-Gly	3:189559163-190059163	-0.0251827010663863	0.0353277874748099	0.475951058718087
MR-PCA	tryptophan	HMDB0000929	glycine	HMDB0000123	M00054	met-d-Gly	4:156579823-157079823	0.0203884253348829	0.0279299435193177	0.465399670487651
MR-PCA	tryptophan	HMDB0000929	glycine	HMDB0000123	M00054	met-d-Gly	5:142947848-143447848	-0.018645610268569	0.036076017317593	0.605266277918139
MR-PCA	tryptophan	HMDB0000929	glycine	HMDB0000123	M00054	met-d-Gly	5:153760041-154260041	-0.0170159647585955	0.0361459113288646	0.637813800878657
MR-PCA	tryptophan	HMDB0000929	glycine	HMDB0000123	M00054	met-d-Gly	6:111281159-111781159	-0.0555727016209473	0.0452569668870132	0.219470639580647
MR-PCA	tryptophan	HMDB0000929	glycine	HMDB0000123	M00054	met-d-Gly	6:125293311-125793311	0.032599691516931	0.0440632886914589	0.459398351537537
MR-PCA	tryptophan	HMDB0000929	glycine	HMDB0000123	M00054	met-d-Gly	7:14057409-14557409	0.021578901835546	0.0253497370622486	0.394631848083556
MR-PCA	tryptophan	HMDB0000929	glycine	HMDB0000123	M00054	met-d-Gly	11:116404435-116904435	-0.0111993635214442	0.0283430121460267	0.692742025273899
MR-PCA	tryptophan	HMDB0000929	glycine	HMDB0000123	M00054	met-d-Gly	16:53794515-54294515	-0.0125923425603315	0.0444050429347335	0.776732947883551
MR-PCA	caffeine	HMDB0001847	taurine	HMDB0000251	GCST90200436	GCST90200420	15:56384745-56884745	0.0866588302257236	0.110384490586602	0.432416361573109
MR-PCA	caffeine	HMDB0001847	taurine	HMDB0000251	GCST90200436	GCST90200420	15:57044800-57544800	0.198694262714196	0.1276481796446	0.119570869503013
MR-PCA	3-(4-hydroxyphenyl)lactate	HMDB0000755	glucose	HMDB0000122	M32197	met-d-Glucose	17:79879970-80379970	0.0314558886407288	0.0341588408442075	0.35711773938399
MR-PCA	threonine	HMDB0000167	kynurenine	HMDB0000684	bioa_019	M15140	2:27191397-28253174	0.0240552561389461	0.142095581923744	0.865569122087215
MR-PCA	threonine	HMDB0000167	kynurenine	HMDB0000684	bioa_019	M15140	6:126521687-127323798	-0.218660735895766	0.338498300986432	0.518296893160309
MR-PCA	threonine	HMDB0000167	kynurenine	HMDB0000684	bioa_019	M15140	8:74631674-75131674	-0.254283502065906	0.202011256619706	0.208117367265931
MR-PCA	threonine	HMDB0000167	kynurenine	HMDB0000684	bioa_019	M15140	12:46636543-47464292	0.162176616860403	0.161923007781446	0.316553136606675
MR-PCA	threonine	HMDB0000167	kynurenine	HMDB0000684	bioa_019	M15140	12:56615040-57115040	0.0775961209441273	0.219843895176736	0.72411836114752
MR-PCA	threonine	HMDB0000167	kynurenine	HMDB0000684	bioa_019	M15140	12:59727701-60227701	0.0290822377424911	0.287109888684968	0.919317829155307
MR-PCA	threonine	HMDB0000167	kynurenine	HMDB0000684	bioa_019	M15140	16:1654524-2154524	0.308183126609703	0.229511859012847	0.179344360824657
MR-PCA	threonine	HMDB0000167	kynurenine	HMDB0000684	bioa_019	M15140	20:42792364-43292364	0.20156768802951	0.293269870743679	0.491886596845889
MR-PCA	sphingosine	HMDB0000252	spermidine	HMDB0001257	GCST90200385	GCST90200423	3:56598999-57098999	0.45478872830323	0.092141868288083	7.98455424543344e-07
MR-PCA	n-formylanthranilic acid	HMDB0004089	1,7-dimethylurate	HMDB0011103	GCST90199960	GCST90199756	2:143548189-144048189	-0.0873602419035423	0.102268396900721	0.392980222380136
MR-PCA	n-formylanthranilic acid	HMDB0004089	1,7-dimethylurate	HMDB0011103	GCST90199960	GCST90199756	17:75643177-76448530	0.0080156348811587	0.031849078014151	0.801291841169282
MR-PCA	tryptophan	HMDB0000929	4-methyl-2-oxopentanoate	HMDB0000695	GCST90200441	GCST90199655	4:156527528-157027528	0.156503114257806	0.0902307663501778	0.082833629936581
MR-PCA	tryptophan	HMDB0000929	4-methyl-2-oxopentanoate	HMDB0000695	GCST90200441	GCST90199655	6:111301079-112053797	0.119357446713446	0.0980599603521407	0.223532540844474
MR-PCA	arginine	HMDB0000517	1-(1-enyl-stearoyl)-2-arachidonoyl-gpe (p-18:0/20:4)*	HMDB0005779	GCST90200372	GCST90200058	6:131644358-132148208	0.0452260147416828	0.0941710938609307	0.631047018274258
MR-PCA	arginine	HMDB0000517	1-(1-enyl-stearoyl)-2-arachidonoyl-gpe (p-18:0/20:4)*	HMDB0005779	GCST90200372	GCST90200058	10:99896895-100396895	0.181590823707272	0.115148324892217	0.114791697749316
MR-PCA	betaine	HMDB0000043	cystine	HMDB0000192	M03141	M31454	2:211337631-211837631	0.282941141368678	0.188769894986973	0.133907898084149
MR-PCA	betaine	HMDB0000043	cystine	HMDB0000192	M03141	M31454	5:78095798-78666416	-0.0518815882074631	0.168700384512086	0.758434763704159
MR-PCA	betaine	HMDB0000043	cystine	HMDB0000192	M03141	M31454	12:30349-530349	-0.38409007691453	0.260284662104118	0.140036827379651
MR-PCA	betaine	HMDB0000043	cystine	HMDB0000192	M03141	M31454	21:44237404-44737404	-0.133657158849815	0.22052375432974	0.54445524218989
MR-PCA	cholesterol	HMDB0000067	arachidonate (20:4n6)	HMDB0001043	M00063	GCST90200358	1:109571511-110071511	-0.0440461328109168	0.151813782914774	0.771714770193319
MR-PCA	pantothenate	HMDB0000210	hippurate	HMDB0000714	GCST90200279	GCST90199624	1:199230515-199730515	0.0465502616586734	0.106090416794083	0.660821577884296
MR-PCA	dimethylglycine	HMDB0000092	glutamine	HMDB0000641	GCST90200424	GCST90200419	5:78080227-78832833	-0.0287166095297598	0.0423380243291081	0.497600549813743
MR-PCA	dimethylglycine	HMDB0000092	glutamine	HMDB0000641	GCST90200424	GCST90200419	10:103976834-104737382	0.0190229980415411	0.111847820406775	0.864947779282988
MR-PCA	dimethylglycine	HMDB0000092	glutamine	HMDB0000641	GCST90200424	GCST90200419	15:76242337-76742337	0.05950763932564	0.114233543622948	0.602415783137945
MR-PCA	1-methylxanthine	HMDB0010738	citrate	HMDB0000094	GCST90199763	met-d-Citrate	8:18005709-18505709	0.0127307446383227	0.0143747845904669	0.375816784052497
MR-PCA	1-methylxanthine	HMDB0010738	citrate	HMDB0000094	GCST90199763	met-d-Citrate	15:74275585-74775585	-0.0150174834795649	0.0248854167984425	0.546199247263938
MR-PCA	1-methylxanthine	HMDB0010738	citrate	HMDB0000094	GCST90199763	met-d-Citrate	15:74777880-75599999	0.0418120322731623	0.0252681069866396	0.0979781736992501
MR-PCA	pyruvate	HMDB0000243	1,7-dimethylurate	HMDB0011103	met-d-Pyruvate	GCST90199756	1:25486369-25986369	-1.00624848305589	0.543990604518573	0.0643490967080343
MR-PCA	pyruvate	HMDB0000243	1,7-dimethylurate	HMDB0011103	met-d-Pyruvate	GCST90199756	1:154991807-156271079	-0.323778196011554	0.289254646625884	0.262989367728562
MR-PCA	pyruvate	HMDB0000243	1,7-dimethylurate	HMDB0011103	met-d-Pyruvate	GCST90199756	1:207429229-207929229	-0.196121920214333	0.507547214552162	0.699192168356711
MR-PCA	pyruvate	HMDB0000243	1,7-dimethylurate	HMDB0011103	met-d-Pyruvate	GCST90199756	2:27480940-28253616	0.316359316501238	0.434311438094885	0.466359090183068
MR-PCA	pyruvate	HMDB0000243	1,7-dimethylurate	HMDB0011103	met-d-Pyruvate	GCST90199756	2:60468043-60968043	-0.0080409092008332	0.374895218236191	0.982887950767655
MR-PCA	pyruvate	HMDB0000243	1,7-dimethylurate	HMDB0011103	met-d-Pyruvate	GCST90199756	2:173097338-173854224	0.294089290159202	0.208441885024672	0.158276033982479
MR-PCA	pyruvate	HMDB0000243	1,7-dimethylurate	HMDB0011103	met-d-Pyruvate	GCST90199756	3:56611222-57111222	0.0873254697095951	0.382868951034682	0.81958258741324
MR-PCA	pyruvate	HMDB0000243	1,7-dimethylurate	HMDB0011103	met-d-Pyruvate	GCST90199756	5:35956855-36456855	-0.417497390645422	0.395471108897098	0.291106983236818
MR-PCA	pyruvate	HMDB0000243	1,7-dimethylurate	HMDB0011103	met-d-Pyruvate	GCST90199756	5:131157493-131957429	0.0973634157323973	0.427512518116583	0.819845255352113
MR-PCA	pyruvate	HMDB0000243	1,7-dimethylurate	HMDB0011103	met-d-Pyruvate	GCST90199756	7:50177982-50677982	0.243036938767847	0.409109014226468	0.55246930579139
MR-PCA	pyruvate	HMDB0000243	1,7-dimethylurate	HMDB0011103	met-d-Pyruvate	GCST90199756	8:106322270-106822270	-0.687845777677004	0.470407985890743	0.143677547787078
MR-PCA	pyruvate	HMDB0000243	1,7-dimethylurate	HMDB0011103	met-d-Pyruvate	GCST90199756	9:135611502-136391870	-0.0807061149131164	0.224384194657692	0.719087757466792
MR-PCA	pyruvate	HMDB0000243	1,7-dimethylurate	HMDB0011103	met-d-Pyruvate	GCST90199756	10:2869150-3388009	0.110429492340788	0.174803056391145	0.527558993546049
MR-PCA	pyruvate	HMDB0000243	1,7-dimethylurate	HMDB0011103	met-d-Pyruvate	GCST90199756	11:56961646-57461646	-0.616534753751601	0.433135752920858	0.154613996406031
MR-PCA	pyruvate	HMDB0000243	1,7-dimethylurate	HMDB0011103	met-d-Pyruvate	GCST90199756	12:48145900-49077761	-0.0778022255132527	0.155172848416708	0.616096172649532
MR-PCA	pyruvate	HMDB0000243	1,7-dimethylurate	HMDB0011103	met-d-Pyruvate	GCST90199756	16:69379588-70929689	0.04426607731906	0.273491601220017	0.871419769008624
MR-PCA	pyruvate	HMDB0000243	1,7-dimethylurate	HMDB0011103	met-d-Pyruvate	GCST90199756	16:70994871-71494871	0.3963446888694	0.435878070892811	0.363190871697052
MR-PCA	pyruvate	HMDB0000243	1,7-dimethylurate	HMDB0011103	met-d-Pyruvate	GCST90199756	16:87636490-88136490	-0.902938340640748	0.405515535167865	0.0259711405946095
MR-PCA	pyruvate	HMDB0000243	1,7-dimethylurate	HMDB0011103	met-d-Pyruvate	GCST90199756	18:43532791-44032791	-0.0188571151091954	0.396803085156822	0.962096716850932
MR-PCA	pyruvate	HMDB0000243	1,7-dimethylurate	HMDB0011103	met-d-Pyruvate	GCST90199756	21:45449580-45972811	-0.126592822000876	0.26569246940745	0.633744049163925
MR-PCA	cytidine	HMDB0000089	uridine	HMDB0000296	GCST90200429	M00606	15:85255020-85755020	-0.0565671827095847	0.13041954706907	0.664482778265175
MR-PCA	methionine	HMDB0000696	tyrosine	HMDB0000158	bioa_013	bioa_021	5:89993899-90493899	-0.141962242971013	0.0689196853090388	0.0394156175654245
MR-PCA	methionine	HMDB0000696	tyrosine	HMDB0000158	bioa_013	bioa_021	10:81796208-82296208	-0.0057103243425459	0.0823116418881654	0.944691571097206
MR-PCA	methionine	HMDB0000696	tyrosine	HMDB0000158	bioa_013	bioa_021	12:46900176-47464292	0.396275776975666	0.0654364491815856	1.3964554485709e-09
MR-PCA	methionine	HMDB0000696	tyrosine	HMDB0000158	bioa_013	bioa_021	12:56615040-57115040	0.817887433530509	0.0929560060297919	1.3847087978567499e-18
MR-PCA	retinol (vitamin a)	HMDB0000305	asparagine	HMDB0000168	GCST90200405	bioa_003	18:28939457-29439457	-0.0804906877301507	0.0765561143293841	0.293077379763009
MR-PCA	3-hydroxybutyrate (bhba)	HMDB0000011	2-hydroxyphenylacetate	HMDB0000669	met-d-bOHbutyrate	GCST90200369	1:230050269-230550269	-0.252184490383234	0.360616481307969	0.484355236882957
MR-PCA	3-hydroxybutyrate (bhba)	HMDB0000011	2-hydroxyphenylacetate	HMDB0000669	met-d-bOHbutyrate	GCST90200369	5:41452897-42471829	-0.817658530161184	0.387929128981606	0.0350524171701102
MR-PCA	3-hydroxybutyrate (bhba)	HMDB0000011	2-hydroxyphenylacetate	HMDB0000669	met-d-bOHbutyrate	GCST90200369	8:8059014-8559014	-0.249066690962198	0.576560470977037	0.665750782451394
MR-PCA	3-hydroxybutyrate (bhba)	HMDB0000011	2-hydroxyphenylacetate	HMDB0000669	met-d-bOHbutyrate	GCST90200369	8:8580720-9433358	-0.065569532289264	0.361446350570217	0.856046747758233
MR-PCA	3-hydroxybutyrate (bhba)	HMDB0000011	2-hydroxyphenylacetate	HMDB0000669	met-d-bOHbutyrate	GCST90200369	8:9546321-10530228	-0.132579923422477	0.462144563049414	0.774204385113436
MR-PCA	3-hydroxybutyrate (bhba)	HMDB0000011	2-hydroxyphenylacetate	HMDB0000669	met-d-bOHbutyrate	GCST90200369	8:10591858-11909109	-0.246147766146742	0.434621973929435	0.571156485093638
MR-PCA	3-hydroxybutyrate (bhba)	HMDB0000011	2-hydroxyphenylacetate	HMDB0000669	met-d-bOHbutyrate	GCST90200369	9:107339744-107915739	0.0095412230528951	0.319426860983814	0.97617087472631
MR-PCA	3-hydroxybutyrate (bhba)	HMDB0000011	2-hydroxyphenylacetate	HMDB0000669	met-d-bOHbutyrate	GCST90200369	10:113694271-114194271	0.024057673120698	0.30740937556722	0.937621712906979
MR-PCA	3-hydroxybutyrate (bhba)	HMDB0000011	2-hydroxyphenylacetate	HMDB0000669	met-d-bOHbutyrate	GCST90200369	11:116451535-117240760	0.548940649721124	0.46656079612621	0.23936785059057
MR-PCA	3-hydroxybutyrate (bhba)	HMDB0000011	2-hydroxyphenylacetate	HMDB0000669	met-d-bOHbutyrate	GCST90200369	12:122375755-122875755	-0.923244716472663	0.515357341154489	0.0732186822418016
MR-PCA	3-hydroxybutyrate (bhba)	HMDB0000011	2-hydroxyphenylacetate	HMDB0000669	met-d-bOHbutyrate	GCST90200369	14:94393207-95094947	-0.423461136880885	0.244205687869277	0.0829119263429656
MR-PCA	3-hydroxybutyrate (bhba)	HMDB0000011	2-hydroxyphenylacetate	HMDB0000669	met-d-bOHbutyrate	GCST90200369	15:58430643-58980498	0.368935186505267	0.330932809886258	0.264921513985454
MR-PCA	3-hydroxybutyrate (bhba)	HMDB0000011	2-hydroxyphenylacetate	HMDB0000669	met-d-bOHbutyrate	GCST90200369	16:71899923-73042963	0.213541106303738	0.338135868411195	0.527697594263846
MR-PCA	3-hydroxybutyrate (bhba)	HMDB0000011	2-hydroxyphenylacetate	HMDB0000669	met-d-bOHbutyrate	GCST90200369	17:6935779-7435779	-0.304793890434911	0.328395776254005	0.353340268097795
MR-PCA	3-hydroxybutyrate (bhba)	HMDB0000011	2-hydroxyphenylacetate	HMDB0000669	met-d-bOHbutyrate	GCST90200369	19:45161941-45661941	0.0548778956129401	0.334197086998071	0.869567261349591
MR-PCA	phosphoethanolamine	HMDB0000224	lactate	HMDB0000190	GCST90200281	GCST90200408	1:21573292-22073292	0.0773691273981606	0.0785322063997706	0.32453085815865
MR-PCA	phosphoethanolamine	HMDB0000224	lactate	HMDB0000190	GCST90200281	GCST90200408	1:27206842-27706842	-0.267278192653154	0.120778691104897	0.0269005288607187
MR-PCA	phenylalanine	HMDB0000159	choline	HMDB0000097	GCST90200396	GCST90200327	12:103005621-103594137	0.0422502143432937	0.0941687247024392	0.653673309858849
MR-PCA	tyrosine	HMDB0000158	stearoyl sphingomyelin (d18:1/18:0)	HMDB0001348	GCST90200427	GCST90200335	6:111308006-112158646	0.116451503988805	0.0962140197265863	0.226149143085965
MR-PCA	tyrosine	HMDB0000158	stearoyl sphingomyelin (d18:1/18:0)	HMDB0001348	GCST90200427	GCST90200335	16:71156147-71656147	-0.095623662898082	0.107570662869184	0.374036336650824
MR-PCA	leucine	HMDB0000687	n-acetyl-aspartyl-glutamate (naag)	HMDB0001067	met-d-Leu	GCST90200684	2:27480940-28253616	-0.315369532162344	0.381412584347274	0.40832426081311
MR-PCA	leucine	HMDB0000687	n-acetyl-aspartyl-glutamate (naag)	HMDB0001067	met-d-Leu	GCST90200684	2:64975088-65475088	-0.448253315548747	0.422972450413489	0.289249461373226
MR-PCA	leucine	HMDB0000687	n-acetyl-aspartyl-glutamate (naag)	HMDB0001067	met-d-Leu	GCST90200684	2:165251927-165751927	0.368110976100452	0.449324942157334	0.412641867020475
MR-PCA	leucine	HMDB0000687	n-acetyl-aspartyl-glutamate (naag)	HMDB0001067	met-d-Leu	GCST90200684	4:86953335-87453335	0.354754992105264	0.375492794374876	0.344775406896249
MR-PCA	leucine	HMDB0000687	n-acetyl-aspartyl-glutamate (naag)	HMDB0001067	met-d-Leu	GCST90200684	4:87663610-88163610	0.206631905094869	0.408079404203436	0.612609422481941
MR-PCA	leucine	HMDB0000687	n-acetyl-aspartyl-glutamate (naag)	HMDB0001067	met-d-Leu	GCST90200684	4:88670985-89475171	0.129762193974226	0.135996586047037	0.340003806995913
MR-PCA	leucine	HMDB0000687	n-acetyl-aspartyl-glutamate (naag)	HMDB0001067	met-d-Leu	GCST90200684	8:76204025-76704025	-0.560312241909005	0.418601466291951	0.18072246600192
MR-PCA	leucine	HMDB0000687	n-acetyl-aspartyl-glutamate (naag)	HMDB0001067	met-d-Leu	GCST90200684	12:56220625-57115338	0.19457477579571	0.293582334991809	0.507483953862049
MR-PCA	leucine	HMDB0000687	n-acetyl-aspartyl-glutamate (naag)	HMDB0001067	met-d-Leu	GCST90200684	16:69315747-70908300	-0.301307308877872	0.235381446578293	0.200516663009319
MR-PCA	leucine	HMDB0000687	n-acetyl-aspartyl-glutamate (naag)	HMDB0001067	met-d-Leu	GCST90200684	16:71899923-72399923	0.348653690820294	0.349339400197238	0.318261356442711
MR-PCA	leucine	HMDB0000687	n-acetyl-aspartyl-glutamate (naag)	HMDB0001067	met-d-Leu	GCST90200684	17:6935779-7435779	0.567001686324054	0.318954027229022	0.0754546275537418
MR-PCA	leucine	HMDB0000687	n-acetyl-aspartyl-glutamate (naag)	HMDB0001067	met-d-Leu	GCST90200684	19:49054215-49554215	0.0335779983760778	0.319379371731719	0.916268567631556
MR-PCA	histidine	HMDB0000177	orotate	HMDB0000226	bioa_009	GCST90200392	2:27492603-27992603	-0.242376357487577	0.513260200721457	0.636763333705456
MR-PCA	histidine	HMDB0000177	orotate	HMDB0000226	bioa_009	GCST90200392	2:211331245-211831245	-0.140849114268976	0.320363032418765	0.660187213590632
MR-PCA	histidine	HMDB0000177	orotate	HMDB0000226	bioa_009	GCST90200392	3:186208322-186708322	-0.0560818549527503	0.296591132272325	0.850023764701268
MR-PCA	histidine	HMDB0000177	orotate	HMDB0000226	bioa_009	GCST90200392	4:186893802-187393802	0.122821753940847	0.236730266507041	0.603882271654314
MR-PCA	histidine	HMDB0000177	orotate	HMDB0000226	bioa_009	GCST90200392	12:56615040-57115040	-0.580535634060293	0.429571153434202	0.176557512927343
MR-PCA	histidine	HMDB0000177	orotate	HMDB0000226	bioa_009	GCST90200392	12:96083535-96730076	-0.0279968390827296	0.15173540925289	0.853612665829942
MR-PCA	histidine	HMDB0000177	orotate	HMDB0000226	bioa_009	GCST90200392	14:21229605-21729605	-0.315040614781435	0.319745707493644	0.324484151785482
MR-PCA	histidine	HMDB0000177	orotate	HMDB0000226	bioa_009	GCST90200392	15:58473939-58973939	-0.883019663479143	0.347596471296183	0.0110738881550281
MR-PCA	creatine	HMDB0000064	s-1-pyrroline-5-carboxylate	HMDB0001301	M27718	GCST90200381	2:211346498-211846498	-0.265281250297745	0.0847358504448723	0.0017439915442393
MR-PCA	n1-methyl-2-pyridone-5-carboxamide	HMDB0004193	caffeine	HMDB0001847	GCST90199778	GCST90200436	2:135485648-135985648	-0.0596217646594638	0.142819785342814	0.676340864671933
MR-PCA	n1-methyl-2-pyridone-5-carboxamide	HMDB0004193	caffeine	HMDB0001847	GCST90199778	GCST90200436	7:10019022-10519022	0.0006303471807744	0.104719489850537	0.995197252707962
MR-PCA	uridine	HMDB0000296	phenylalanine	HMDB0000159	M00606	met-d-Phe	1:20665172-21165172	-7.39702652725462e-05	0.0409020480460595	0.998557047794243
MR-PCA	uridine	HMDB0000296	phenylalanine	HMDB0000159	M00606	met-d-Phe	7:47852911-48352911	-0.0382643063200679	0.0382857160392454	0.317581207972275
MR-PCA	uridine	HMDB0000296	phenylalanine	HMDB0000159	M00606	met-d-Phe	22:50721752-51221752	-0.0172007608984816	0.0285574828028357	0.546960734215571
MR-PCA	cystine	HMDB0000192	4-hydroxyphenylpyruvate	HMDB0000707	M31454	GCST90200300	22:24745202-25245202	0.0525191279921792	0.0596317780649825	0.378467315280126
MR-PCA	citrulline	HMDB0000904	alpha-tocopherol	HMDB0001893	M02132	GCST90200302	10:97115163-97871266	-0.0415145459930928	0.12225415363115	0.734176042231375
MR-PCA	valine	HMDB0000883	uridine	HMDB0000296	M01649	GCST90200407	4:88976422-89476422	0.0012207776211313	0.124850010655357	0.992198446038361
MR-PCA	betaine	HMDB0000043	flavin adenine dinucleotide (fad)	HMDB0001248	GCST90200425	GCST90200376	2:211290507-211790507	-0.19003402259842	0.116607522303805	0.103167195907131
MR-PCA	betaine	HMDB0000043	flavin adenine dinucleotide (fad)	HMDB0001248	GCST90200425	GCST90200376	5:78081434-78907016	0.0115562931316924	0.0685679848589693	0.866160256892682
MR-PCA	betaine	HMDB0000043	flavin adenine dinucleotide (fad)	HMDB0001248	GCST90200425	GCST90200376	6:160264283-160825366	-0.202134859609275	0.0859542523186289	0.0186900352295578
MR-PCA	betaine	HMDB0000043	flavin adenine dinucleotide (fad)	HMDB0001248	GCST90200425	GCST90200376	12:68601-568601	-0.0207004454907935	0.0806629972994226	0.797465366147036
MR-PCA	betaine	HMDB0000043	flavin adenine dinucleotide (fad)	HMDB0001248	GCST90200425	GCST90200376	17:17178278-17678278	0.126482838896146	0.123238131312879	0.304736643765976
MR-PCA	betaine	HMDB0000043	flavin adenine dinucleotide (fad)	HMDB0001248	GCST90200425	GCST90200376	21:44165982-44665982	-0.168170448919435	0.134209315537265	0.210188958509601
MR-PCA	betaine	HMDB0000043	lactate	HMDB0000190	GCST90200425	M00527	2:211290507-211790507	-0.128736366112565	0.133059110076065	0.333287843388824
MR-PCA	betaine	HMDB0000043	lactate	HMDB0000190	GCST90200425	M00527	5:78081434-78907016	-0.033789011688317	0.0640322403169835	0.59771626270277
MR-PCA	betaine	HMDB0000043	lactate	HMDB0000190	GCST90200425	M00527	6:160264283-160825366	-0.0067198328539228	0.10237261118038	0.947663706217748
MR-PCA	betaine	HMDB0000043	lactate	HMDB0000190	GCST90200425	M00527	12:68601-568601	0.0986757358096164	0.101530284300603	0.33110788320022
MR-PCA	glucose	HMDB0000122	phosphoethanolamine	HMDB0000224	met-d-Glucose	GCST90200281	2:165251927-165751927	0.356346931802533	0.443399469211048	0.421587479616016
MR-PCA	glucose	HMDB0000122	phosphoethanolamine	HMDB0000224	met-d-Glucose	GCST90200281	2:169498833-170056652	0.0553014381546103	0.155048477909542	0.721337430053937
MR-PCA	glucose	HMDB0000122	phosphoethanolamine	HMDB0000224	met-d-Glucose	GCST90200281	3:122819058-123319058	0.0465279156536642	0.385035566752352	0.903817318834558
MR-PCA	glucose	HMDB0000122	phosphoethanolamine	HMDB0000224	met-d-Glucose	GCST90200281	3:151951767-152451767	0.765037044489693	0.46498566903566	0.0999096783725324
MR-PCA	glucose	HMDB0000122	phosphoethanolamine	HMDB0000224	met-d-Glucose	GCST90200281	3:170377909-170877909	-0.485973640432575	0.354621130390053	0.170561330140002
MR-PCA	glucose	HMDB0000122	phosphoethanolamine	HMDB0000224	met-d-Glucose	GCST90200281	4:185468314-185968314	-0.0003079212012464	0.417282824425432	0.999411225347078
MR-PCA	glucose	HMDB0000122	phosphoethanolamine	HMDB0000224	met-d-Glucose	GCST90200281	5:95479406-95979406	-0.210391578313796	0.499988534190775	0.673906385230302
MR-PCA	glucose	HMDB0000122	phosphoethanolamine	HMDB0000224	met-d-Glucose	GCST90200281	6:7000270-7500270	0.404980256866233	0.399849891579963	0.311141020623821
MR-PCA	glucose	HMDB0000122	phosphoethanolamine	HMDB0000224	met-d-Glucose	GCST90200281	7:14801789-15301789	0.215478135772254	0.31802239141179	0.498052940340888
MR-PCA	glucose	HMDB0000122	phosphoethanolamine	HMDB0000224	met-d-Glucose	GCST90200281	7:43935955-44473721	0.0237919505688254	0.227358218069164	0.916657331920899
MR-PCA	glucose	HMDB0000122	phosphoethanolamine	HMDB0000224	met-d-Glucose	GCST90200281	8:117934783-118434783	0.317009199053658	0.413154184294086	0.442908932859671
MR-PCA	glucose	HMDB0000122	phosphoethanolamine	HMDB0000224	met-d-Glucose	GCST90200281	9:21884068-22384068	-0.0088167864906659	0.314323730575317	0.977622257744372
MR-PCA	glucose	HMDB0000122	phosphoethanolamine	HMDB0000224	met-d-Glucose	GCST90200281	10:2888477-3388477	0.147082627266868	0.281155731922641	0.600879757657737
MR-PCA	glucose	HMDB0000122	phosphoethanolamine	HMDB0000224	met-d-Glucose	GCST90200281	10:112762852-113262852	0.0888019809469816	0.355796507647284	0.802907192093566
MR-PCA	glucose	HMDB0000122	phosphoethanolamine	HMDB0000224	met-d-Glucose	GCST90200281	10:114504071-115004071	0.120985019322468	0.41153206017591	0.768767941981868
MR-PCA	glucose	HMDB0000122	phosphoethanolamine	HMDB0000224	met-d-Glucose	GCST90200281	12:4134844-4634844	0.171485625399439	0.277634578129838	0.536795086759811
MR-PCA	glucose	HMDB0000122	phosphoethanolamine	HMDB0000224	met-d-Glucose	GCST90200281	12:111682800-112523499	1.00036547185071	0.482350156305757	0.0380848472138234
MR-PCA	glucose	HMDB0000122	phosphoethanolamine	HMDB0000224	met-d-Glucose	GCST90200281	12:121166650-121666650	-0.84950323019304	0.480769406314358	0.0772339102086702
MR-PCA	glucose	HMDB0000122	phosphoethanolamine	HMDB0000224	met-d-Glucose	GCST90200281	13:28213465-28721145	-0.128420792871378	0.361176537289265	0.722168313576858
MR-PCA	glucose	HMDB0000122	phosphoethanolamine	HMDB0000224	met-d-Glucose	GCST90200281	17:43272775-44380160	-0.572113711041321	0.68465120609962	0.403364217471997
MR-PCA	glucose	HMDB0000122	phosphoethanolamine	HMDB0000224	met-d-Glucose	GCST90200281	17:44543627-45043627	-0.578504414575056	0.538103216783755	0.28233857320163
MR-PCA	glucose	HMDB0000122	phosphoethanolamine	HMDB0000224	met-d-Glucose	GCST90200281	20:22311971-22811971	-0.508599881750645	0.691817643515515	0.462239219740143
MR-PCA	acetoacetate	HMDB0000060	s-1-pyrroline-5-carboxylate	HMDB0001301	met-d-Acetoacetate	GCST90200381	5:41395751-42449922	-0.116243333776154	0.318814983747206	0.715402074776305
MR-PCA	acetoacetate	HMDB0000060	s-1-pyrroline-5-carboxylate	HMDB0001301	met-d-Acetoacetate	GCST90200381	6:166525103-167025103	-0.569716200035173	0.294445921468274	0.0530055751265008
MR-PCA	acetoacetate	HMDB0000060	s-1-pyrroline-5-carboxylate	HMDB0001301	met-d-Acetoacetate	GCST90200381	10:113686244-114186244	0.63616764683059	0.323617028829251	0.0493212566253498
MR-PCA	acetoacetate	HMDB0000060	s-1-pyrroline-5-carboxylate	HMDB0001301	met-d-Acetoacetate	GCST90200381	11:116373213-116873213	-0.11540585280779	0.310983203801912	0.710563084853124
MR-PCA	acetoacetate	HMDB0000060	s-1-pyrroline-5-carboxylate	HMDB0001301	met-d-Acetoacetate	GCST90200381	12:122333527-122833527	0.130338112068972	0.469954895741031	0.781517706372028
MR-PCA	acetate	HMDB0000042	cholesterol	HMDB0000067	met-d-Acetate	GCST90200368	2:27480940-27980940	0.0804171375919901	0.479203531807131	0.866729483342545
MR-PCA	acetate	HMDB0000042	cholesterol	HMDB0000067	met-d-Acetate	GCST90200368	2:136358646-136858646	0.16786480185905	0.566386121907919	0.766940863862799
MR-PCA	acetate	HMDB0000042	cholesterol	HMDB0000067	met-d-Acetate	GCST90200368	9:4513491-5013491	0.158979805652305	0.278317927267893	0.567852862323058
MR-PCA	acetate	HMDB0000042	cholesterol	HMDB0000067	met-d-Acetate	GCST90200368	12:111634608-112523499	-0.0072717252133038	0.43315758634909	0.9866059721783
MR-PCA	acetate	HMDB0000042	cholesterol	HMDB0000067	met-d-Acetate	GCST90200368	12:112590766-113090766	0.0718296265816316	0.499087105561791	0.88556204379564
MR-PCA	acetate	HMDB0000042	cholesterol	HMDB0000067	met-d-Acetate	GCST90200368	15:43683941-44183941	-0.35179974572492	0.57625518173552	0.541535289277406
MR-PCA	acetate	HMDB0000042	cholesterol	HMDB0000067	met-d-Acetate	GCST90200368	20:23910811-24695002	-0.137096028532932	0.280637100717099	0.625183601521801
MR-PCA	acetate	HMDB0000042	cholesterol	HMDB0000067	met-d-Acetate	GCST90200368	20:24698737-26432690	-0.0092808612890527	0.209483230260203	0.964662401922973
MR-PCA	acetate	HMDB0000042	cholesterol	HMDB0000067	met-d-Acetate	GCST90200368	20:32973832-34017690	0.422626647618805	0.481076645222086	0.379671518985053
MR-PCA	1-methylurate	HMDB0003099	biliverdin	HMDB0001008	M34395	GCST90200706	8:18010431-18510431	-0.0086553733386513	0.0828689569365691	0.916815014854133
MR-PCA	s-1-pyrroline-5-carboxylate	HMDB0001301	n-palmitoyl-sphingosine (d18:1/16:0)	HMDB0004949	GCST90200381	GCST90200336	1:18949448-19449448	-0.11757398597097	0.0787575344905299	0.135473794227008
MR-PCA	s-1-pyrroline-5-carboxylate	HMDB0001301	n-palmitoyl-sphingosine (d18:1/16:0)	HMDB0004949	GCST90200381	GCST90200336	8:144432748-145014955	0.0445796248178814	0.0410904071429809	0.277959026179252
MR-PCA	glutamine	HMDB0000641	creatine	HMDB0000064	met-d-Gln	GCST90200323	1:213912734-214412734	0.319801334925367	0.317529538994517	0.313860487711663
MR-PCA	glutamine	HMDB0000641	creatine	HMDB0000064	met-d-Gln	GCST90200323	2:26939063-28767861	-0.0995053663832856	0.227186054397379	0.661393065312036
MR-PCA	glutamine	HMDB0000641	creatine	HMDB0000064	met-d-Gln	GCST90200323	2:190998205-192033792	0.22890018823704	0.237963296314737	0.336092885606838
MR-PCA	glutamine	HMDB0000641	creatine	HMDB0000064	met-d-Gln	GCST90200323	2:211168890-211668890	-1.58824566282444	0.354007911074631	7.24131095271098e-06
MR-PCA	glutamine	HMDB0000641	creatine	HMDB0000064	met-d-Gln	GCST90200323	3:38941335-39441335	-1.10017828320018	0.511580503413631	0.031511915897113
MR-PCA	glutamine	HMDB0000641	creatine	HMDB0000064	met-d-Gln	GCST90200323	3:52085887-52937605	0.166648915560828	0.511578364275979	0.744610163474514
MR-PCA	glutamine	HMDB0000641	creatine	HMDB0000064	met-d-Gln	GCST90200323	3:121763465-122263465	0.57996966835047	0.459319304301056	0.206707046422576
MR-PCA	glutamine	HMDB0000641	creatine	HMDB0000064	met-d-Gln	GCST90200323	3:159689586-160441236	0.664097958243388	0.336604908754653	0.0485035260539139
MR-PCA	glutamine	HMDB0000641	creatine	HMDB0000064	met-d-Gln	GCST90200323	4:17991903-18491903	0.148504984770284	0.370874744357259	0.688848546801946
MR-PCA	glutamine	HMDB0000641	creatine	HMDB0000064	met-d-Gln	GCST90200323	5:55611894-56111894	-0.546221149372916	0.339380937858483	0.107515083199724
MR-PCA	glutamine	HMDB0000641	creatine	HMDB0000064	met-d-Gln	GCST90200323	5:127968645-128468645	0.281482070648039	0.464436606279513	0.544466874858212
MR-PCA	glutamine	HMDB0000641	creatine	HMDB0000064	met-d-Gln	GCST90200323	5:174698943-175198943	0.152422952344849	0.284728154119224	0.592423070138099
MR-PCA	glutamine	HMDB0000641	creatine	HMDB0000064	met-d-Gln	GCST90200323	6:20425792-20925792	0.490338938827381	0.451037337460175	0.276976698290205
MR-PCA	glutamine	HMDB0000641	creatine	HMDB0000064	met-d-Gln	GCST90200323	6:56020405-56520405	0.375834829961604	0.48428371455357	0.437711596630261
MR-PCA	glutamine	HMDB0000641	creatine	HMDB0000064	met-d-Gln	GCST90200323	6:126492728-127693092	0.0844766635559659	0.321326233244349	0.792627663901793
MR-PCA	glutamine	HMDB0000641	creatine	HMDB0000064	met-d-Gln	GCST90200323	6:131635614-132135614	-1.40952771440394	0.414266530567582	0.0006678070563666
MR-PCA	glutamine	HMDB0000641	creatine	HMDB0000064	met-d-Gln	GCST90200323	7:1635600-2135600	-0.856422854925952	0.624912689796594	0.170540852503602
MR-PCA	glutamine	HMDB0000641	creatine	HMDB0000064	met-d-Gln	GCST90200323	7:72772933-73272933	-1.26722402622446	0.293228403563518	1.54882285721577e-05
MR-PCA	glutamine	HMDB0000641	creatine	HMDB0000064	met-d-Gln	GCST90200323	8:17124777-17669461	-0.190767271963337	0.289841956834504	0.510424485668797
MR-PCA	glutamine	HMDB0000641	creatine	HMDB0000064	met-d-Gln	GCST90200323	8:126231747-126731747	-0.117168847586147	0.389978772350293	0.763834466731523
MR-PCA	glutamine	HMDB0000641	creatine	HMDB0000064	met-d-Gln	GCST90200323	9:4040541-4540541	-0.0530126163681161	0.327503550853492	0.871409149678442
MR-PCA	glutamine	HMDB0000641	creatine	HMDB0000064	met-d-Gln	GCST90200323	9:21884172-22384172	0.735645007617482	0.371900347041522	0.0479207836375765
MR-PCA	glutamine	HMDB0000641	creatine	HMDB0000064	met-d-Gln	GCST90200323	10:22676227-23176227	-0.724049498902328	0.547677226825987	0.186155866353778
MR-PCA	glutamine	HMDB0000641	creatine	HMDB0000064	met-d-Gln	GCST90200323	10:98828483-99609412	-0.239252689081093	0.190119690520799	0.208235590398914
MR-PCA	glutamine	HMDB0000641	creatine	HMDB0000064	met-d-Gln	GCST90200323	10:114535278-115035278	-1.02915249624671	0.4868329529575	0.0345174369288497
MR-PCA	glutamine	HMDB0000641	creatine	HMDB0000064	met-d-Gln	GCST90200323	11:8005408-8505408	0.116405696844136	0.249772793677767	0.641182329746096
MR-PCA	glutamine	HMDB0000641	creatine	HMDB0000064	met-d-Gln	GCST90200323	11:73860169-74360169	0.814571284177688	0.512344601562226	0.111859722877549
MR-PCA	glutamine	HMDB0000641	creatine	HMDB0000064	met-d-Gln	GCST90200323	12:4051876-4551876	0.646272446326594	0.359429913639936	0.0721693094424177
MR-PCA	glutamine	HMDB0000641	creatine	HMDB0000064	met-d-Gln	GCST90200323	12:46377388-47736079	0.237910950479399	0.204104367977962	0.243762535138983
MR-PCA	glutamine	HMDB0000641	creatine	HMDB0000064	met-d-Gln	GCST90200323	12:55949170-57674145	-0.0340602730742546	0.079628572963019	0.668840906458378
MR-PCA	glutamine	HMDB0000641	creatine	HMDB0000064	met-d-Gln	GCST90200323	12:57753270-58582050	0.3122568678108	0.273712098346721	0.253943875293084
MR-PCA	glutamine	HMDB0000641	creatine	HMDB0000064	met-d-Gln	GCST90200323	12:59330993-60240767	0.561002515099294	0.259470882283575	0.030610314447299
MR-PCA	glutamine	HMDB0000641	creatine	HMDB0000064	met-d-Gln	GCST90200323	14:21242229-21782312	0.24087506740682	0.213315183999163	0.258814340446647
MR-PCA	glutamine	HMDB0000641	creatine	HMDB0000064	met-d-Gln	GCST90200323	14:74940531-75440531	-0.397600362195872	0.472974068997524	0.40055030541456
MR-PCA	glutamine	HMDB0000641	creatine	HMDB0000064	met-d-Gln	GCST90200323	14:94594947-95094947	0.104675860306435	0.305460978709503	0.731837998231645
MR-PCA	glutamine	HMDB0000641	creatine	HMDB0000064	met-d-Gln	GCST90200323	14:100545139-101045139	0.150888659450192	0.38560582951551	0.695573393670069
MR-PCA	glutamine	HMDB0000641	creatine	HMDB0000064	met-d-Gln	GCST90200323	16:70118909-70618909	-0.167321861996074	0.501311582413822	0.738554485160464
MR-PCA	glutamine	HMDB0000641	creatine	HMDB0000064	met-d-Gln	GCST90200323	17:6935779-7435779	0.082388138226573	0.319680056246043	0.796622540920721
MR-PCA	glutamine	HMDB0000641	creatine	HMDB0000064	met-d-Gln	GCST90200323	17:25345818-25845818	0.610862066976314	0.434787575153355	0.160031179088563
MR-PCA	glutamine	HMDB0000641	creatine	HMDB0000064	met-d-Gln	GCST90200323	18:31306350-31806350	0.762258386155835	0.493959067696445	0.12279170878046
MR-PCA	glutamine	HMDB0000641	creatine	HMDB0000064	met-d-Gln	GCST90200323	22:44074730-44574730	-0.343895711777943	0.421652903120714	0.414734914298115
MR-PCA	3-aminoisobutyrate	HMDB0002166	alpha-tocopherol	HMDB0001893	GCST90200310	M01561	5:34511619-35593952	-0.0036210321098793	0.0270579435999887	0.893540875816558
MR-PCA	3-aminoisobutyrate	HMDB0002166	alpha-tocopherol	HMDB0001893	GCST90200310	M01561	12:89320-602261	-0.0820267621133701	0.0789448633365257	0.298786773836621
MR-PCA	myo-inositol	HMDB0000211	2-hydroxyphenylacetate	HMDB0000669	GCST90200401	GCST90200369	16:24676314-25176314	-0.101455172392879	0.101096513557615	0.315596680301927
MR-PCA	myo-inositol	HMDB0000211	2-hydroxyphenylacetate	HMDB0000669	GCST90200401	GCST90200369	19:18383755-18883755	0.135908359346995	0.131374624785551	0.300897817598934
MR-PCA	guanidinoacetate	HMDB0000128	glycine	HMDB0000123	GCST90200384	bioa_008	6:131647278-132147278	-0.0059282709741451	0.0522499623352177	0.909666021595236
MR-PCA	guanidinoacetate	HMDB0000128	glycine	HMDB0000123	GCST90200384	bioa_008	12:101043-601043	0.049466638295691	0.0395494724502241	0.211024450561737
MR-PCA	5-acetylamino-6-formylamino-3-methyluracil	HMDB0011105	pyruvate	HMDB0000243	GCST90200680	GCST90200430	8:17743764-18765840	0.0061451575972405	0.0244287909230695	0.801385896331166
MR-PCA	asparagine	HMDB0000168	4-methyl-2-oxopentanoate	HMDB0000695	GCST90200452	M22116	11:61850353-62350353	0.152644824437807	0.124436620129265	0.219940134181375
MR-PCA	asparagine	HMDB0000168	4-methyl-2-oxopentanoate	HMDB0000695	GCST90200452	M22116	14:103842789-104825326	0.022025026827643	0.0951546306830992	0.816953081395516
MR-PCA	isoleucine	HMDB0000172	2-aminobutyrate	HMDB0000452	met-d-Ile	M32348	2:27480940-28253174	-0.267799456544461	0.388551821422945	0.490681966161513
MR-PCA	isoleucine	HMDB0000172	2-aminobutyrate	HMDB0000452	met-d-Ile	M32348	2:165251927-165751927	-0.503201151721113	0.521384311464436	0.334482093047529
MR-PCA	isoleucine	HMDB0000172	2-aminobutyrate	HMDB0000452	met-d-Ile	M32348	4:88890833-89475171	-1.16317380046618	0.22998533352404	4.24566021682526e-07
MR-PCA	isoleucine	HMDB0000172	2-aminobutyrate	HMDB0000452	met-d-Ile	M32348	8:76193463-76693463	-0.430360956264062	0.577199518958205	0.455908041341649
MR-PCA	isoleucine	HMDB0000172	2-aminobutyrate	HMDB0000452	met-d-Ile	M32348	12:56611458-57111458	1.87836737187995	0.487428249828065	0.0001163801616225
MR-PCA	isoleucine	HMDB0000172	2-aminobutyrate	HMDB0000452	met-d-Ile	M32348	16:69865519-70914672	-0.362270009869846	0.331403788266503	0.274333299179926
MR-PCA	isoleucine	HMDB0000172	2-aminobutyrate	HMDB0000452	met-d-Ile	M32348	19:49069664-49569664	0.466098184370383	0.456151366292085	0.306872748340988
MR-PCA	oleamide	HMDB0002117	aspartate	HMDB0000191	M32458	bioa_004	12:21138621-21638621	-0.0674562936337608	0.0451460401942817	0.135128675263642
MR-PCA	oleamide	HMDB0002117	aspartate	HMDB0000191	M32458	bioa_004	19:15740431-16240431	-0.0003585020596513	0.0654408684230061	0.995629003181727
MR-PCA	isoleucine	HMDB0000172	phenylpyruvate	HMDB0000205	bioa_010	GCST90200365	2:27480940-27980940	0.252921749408197	0.608349205339711	0.677592267249423
MR-PCA	isoleucine	HMDB0000172	phenylpyruvate	HMDB0000205	bioa_010	GCST90200365	4:88976422-89476422	-0.114011374108073	0.20361550270189	0.57552401699007
MR-PCA	isoleucine	HMDB0000172	phenylpyruvate	HMDB0000205	bioa_010	GCST90200365	12:56615040-57115040	1.4461070566154	0.56615457962878	0.0106413189953453
MR-PCA	isoleucine	HMDB0000172	phenylpyruvate	HMDB0000205	bioa_010	GCST90200365	16:70059237-70559237	-0.0459521497343728	0.326251673354218	0.887989407321322
MR-PCA	tyrosine	HMDB0000158	alpha-aminoadipic acid	HMDB0000510	M01299	bioa_025	1:154514715-155014715	0.0262980903496364	0.104602891325708	0.801498042830717
MR-PCA	tyrosine	HMDB0000158	alpha-aminoadipic acid	HMDB0000510	M01299	bioa_025	6:111242119-112061922	-0.0555517470904625	0.0935863356969917	0.552787557105193
MR-PCA	tyrosine	HMDB0000158	alpha-aminoadipic acid	HMDB0000510	M01299	bioa_025	16:71357384-72149586	-0.192845212060585	0.0931709236921537	0.0384710429955534
MR-PCA	dimethylglycine	HMDB0000092	serine	HMDB0000187	GCST90200424	GCST90200415	5:78080227-78832833	0.021064545399581	0.0422927979737208	0.618438512426436
MR-PCA	dimethylglycine	HMDB0000092	serine	HMDB0000187	GCST90200424	GCST90200415	10:103976834-104737382	0.194946947250271	0.111721228064172	0.0809951460562913
MR-PCA	dimethylglycine	HMDB0000092	serine	HMDB0000187	GCST90200424	GCST90200415	15:76242337-76742337	-0.184925046222769	0.114109753362697	0.105105746833468
MR-PCA	flavin adenine dinucleotide (fad)	HMDB0001248	alpha-ketobutyrate	HMDB0000005	GCST90200376	GCST90200438	2:69949756-70738470	0.0373272648215502	0.0429921038604056	0.385265499822002
MR-PCA	4-acetamidobutanoate	HMDB0003681	glucose	HMDB0000122	GCST90200311	met-d-Glucose	8:18005709-18505709	0.0513604016842663	0.0155265969937217	0.0009399898417302
MR-PCA	4-acetamidobutanoate	HMDB0003681	glucose	HMDB0000122	GCST90200311	met-d-Glucose	22:50435332-50935332	-0.0008453626412658	0.0306387107020957	0.97798810024526
MR-PCA	arginine	HMDB0000517	dehydroepiandrosterone sulfate (dhea-s)	HMDB0001032	GCST90200372	M32425	4:77758299-78258299	0.0492780455785923	0.165327675561213	0.765655160707726
MR-PCA	arginine	HMDB0000517	dehydroepiandrosterone sulfate (dhea-s)	HMDB0001032	GCST90200372	M32425	6:131644358-132148208	-0.122147740846735	0.136498633621048	0.370859685118099
MR-PCA	arginine	HMDB0000517	dehydroepiandrosterone sulfate (dhea-s)	HMDB0001032	GCST90200372	M32425	10:99896895-100396895	-0.0817310565783069	0.124029846691499	0.509919649104508
MR-PCA	citrate	HMDB0000094	cholesterol	HMDB0000067	met-d-Citrate	M00063	1:206967359-207467359	-0.0824561782019617	0.294559628152032	0.779530945939905
MR-PCA	citrate	HMDB0000094	cholesterol	HMDB0000067	met-d-Citrate	M00063	2:6909613-7409613	-0.342204224329113	0.468183163395928	0.464828297547156
MR-PCA	citrate	HMDB0000094	cholesterol	HMDB0000067	met-d-Citrate	M00063	2:211290507-211790507	0.183858116261667	0.658863480637797	0.780203819010996
MR-PCA	citrate	HMDB0000094	cholesterol	HMDB0000067	met-d-Citrate	M00063	2:241907241-242693157	-0.528045397010726	0.573681753723613	0.357337625837987
MR-PCA	citrate	HMDB0000094	cholesterol	HMDB0000067	met-d-Citrate	M00063	4:77164144-77664144	-0.893493093818685	0.570352051888859	0.117216596264492
MR-PCA	citrate	HMDB0000094	cholesterol	HMDB0000067	met-d-Citrate	M00063	5:14438417-15122542	0.0765029815305992	0.163410162312228	0.639666324070813
MR-PCA	citrate	HMDB0000094	cholesterol	HMDB0000067	met-d-Citrate	M00063	5:43252947-44074677	-0.330651873880423	0.374629744748701	0.377447146536309
MR-PCA	citrate	HMDB0000094	cholesterol	HMDB0000067	met-d-Citrate	M00063	5:176569252-177069252	0.758280869987367	0.674663818485266	0.261038972465632
MR-PCA	citrate	HMDB0000094	cholesterol	HMDB0000067	met-d-Citrate	M00063	6:18111878-18611878	0.23180713701507	0.415030937527363	0.576482676951932
MR-PCA	citrate	HMDB0000094	cholesterol	HMDB0000067	met-d-Citrate	M00063	7:72772933-73272933	0.865548071640788	0.37753701112176	0.021870018716442
MR-PCA	citrate	HMDB0000094	cholesterol	HMDB0000067	met-d-Citrate	M00063	8:126256694-126756694	0.197087583549612	0.517418731881597	0.703273453268259
MR-PCA	citrate	HMDB0000094	cholesterol	HMDB0000067	met-d-Citrate	M00063	9:95648531-96148531	0.32180618351348	0.475840379665397	0.498856416292395
MR-PCA	citrate	HMDB0000094	cholesterol	HMDB0000067	met-d-Citrate	M00063	9:135899500-136399500	1.44238235722405	0.616398425963018	0.019282898857983
MR-PCA	citrate	HMDB0000094	cholesterol	HMDB0000067	met-d-Citrate	M00063	10:64654071-65607438	-1.1734538713199	0.44887209920546	0.0089429416814881
MR-PCA	citrate	HMDB0000094	cholesterol	HMDB0000067	met-d-Citrate	M00063	10:94589724-95089724	-0.86093878957391	0.52139247790783	0.0986916632629279
MR-PCA	citrate	HMDB0000094	cholesterol	HMDB0000067	met-d-Citrate	M00063	11:13111524-13611524	0.0101533752525943	0.538866560441967	0.984967072335067
MR-PCA	citrate	HMDB0000094	cholesterol	HMDB0000067	met-d-Citrate	M00063	11:61356683-61856683	0.87788780942736	0.463300074844773	0.058111229259308
MR-PCA	citrate	HMDB0000094	cholesterol	HMDB0000067	met-d-Citrate	M00063	12:20812570-21569526	0.167123766235886	0.38093534608219	0.660864792638479
MR-PCA	citrate	HMDB0000094	cholesterol	HMDB0000067	met-d-Citrate	M00063	12:120844110-121665390	0.401597426128595	0.340964416842931	0.238865196490277
MR-PCA	citrate	HMDB0000094	cholesterol	HMDB0000067	met-d-Citrate	M00063	14:55030981-55530981	-0.330768776574646	0.56298839912384	0.556852337084846
MR-PCA	citrate	HMDB0000094	cholesterol	HMDB0000067	met-d-Citrate	M00063	14:102387585-102887585	-0.10748540648906	0.631605775218126	0.864870154201418
MR-PCA	citrate	HMDB0000094	cholesterol	HMDB0000067	met-d-Citrate	M00063	15:42429423-42929423	-0.297193483871948	0.44766724836904	0.506772621153204
MR-PCA	citrate	HMDB0000094	cholesterol	HMDB0000067	met-d-Citrate	M00063	15:43028726-45186579	-0.514111091354545	0.497864554748299	0.301775939675201
MR-PCA	citrate	HMDB0000094	cholesterol	HMDB0000067	met-d-Citrate	M00063	17:6092241-7020419	-0.0480902922342615	0.0897818697737369	0.592210985307772
MR-PCA	citrate	HMDB0000094	cholesterol	HMDB0000067	met-d-Citrate	M00063	17:57343504-58184169	1.36590734196973	0.498126880838999	0.0061050132854536
MR-PCA	citrate	HMDB0000094	cholesterol	HMDB0000067	met-d-Citrate	M00063	22:18883605-19740639	0.194856296686734	0.194097360431431	0.315421957376675
MR-PCA	acetoacetate	HMDB0000060	caffeine	HMDB0001847	met-d-Acetoacetate	GCST90200436	5:41395751-42449922	0.286503742531487	0.323298478370029	0.375515378054194
MR-PCA	acetoacetate	HMDB0000060	caffeine	HMDB0001847	met-d-Acetoacetate	GCST90200436	6:166525103-167025103	-0.0360749989815336	0.298593951643345	0.903836585459017
MR-PCA	acetoacetate	HMDB0000060	caffeine	HMDB0001847	met-d-Acetoacetate	GCST90200436	10:113686244-114186244	0.126580005853974	0.32815999464063	0.699699235379425
MR-PCA	acetoacetate	HMDB0000060	caffeine	HMDB0001847	met-d-Acetoacetate	GCST90200436	11:116373213-116873213	0.302235780344088	0.315364059097202	0.337875694588917
MR-PCA	acetoacetate	HMDB0000060	caffeine	HMDB0001847	met-d-Acetoacetate	GCST90200436	12:122333527-122833527	-0.141163403998264	0.476592470031768	0.767082613373229
MR-PCA	1-methylurate	HMDB0003099	eicosapentaenoate (epa; 20:5n3)	HMDB0001999	M34395	GCST90200349	8:18010431-18510431	0.0449965720223079	0.08290052949686	0.58728275849199
MR-PCA	tryptophan	HMDB0000929	alpha-aminoadipic acid	HMDB0000510	M00054	bioa_025	3:20813578-21313578	0.0316360795707309	0.1195317409011	0.791266179863982
MR-PCA	tryptophan	HMDB0000929	alpha-aminoadipic acid	HMDB0000510	M00054	bioa_025	3:189559163-190059163	0.0282039667302692	0.0932482131558049	0.762300504741224
MR-PCA	tryptophan	HMDB0000929	alpha-aminoadipic acid	HMDB0000510	M00054	bioa_025	4:156579823-157079823	-0.0072031838051841	0.078894918996367	0.927253435450071
MR-PCA	tryptophan	HMDB0000929	alpha-aminoadipic acid	HMDB0000510	M00054	bioa_025	5:142947848-143447848	-0.0648638152649591	0.102395044683168	0.526429148183101
MR-PCA	tryptophan	HMDB0000929	alpha-aminoadipic acid	HMDB0000510	M00054	bioa_025	5:153760041-154260041	-0.0635415794225489	0.0964118898317355	0.509854847278256
MR-PCA	tryptophan	HMDB0000929	alpha-aminoadipic acid	HMDB0000510	M00054	bioa_025	6:111281159-111781159	-0.115707619759345	0.127815034012934	0.365320277401878
MR-PCA	tryptophan	HMDB0000929	alpha-aminoadipic acid	HMDB0000510	M00054	bioa_025	6:125293311-125793311	0.154048729924739	0.124444337282383	0.215755869602537
MR-PCA	tryptophan	HMDB0000929	alpha-aminoadipic acid	HMDB0000510	M00054	bioa_025	7:14057409-14557409	0.0535562858643949	0.0715921264456185	0.454414870997071
MR-PCA	tryptophan	HMDB0000929	alpha-aminoadipic acid	HMDB0000510	M00054	bioa_025	11:116404435-116904435	0.131322059645626	0.080049453500695	0.100898831814164
MR-PCA	tryptophan	HMDB0000929	alpha-aminoadipic acid	HMDB0000510	M00054	bioa_025	16:53794515-54294515	-0.0041252177253308	0.125408275077566	0.973758876355588
MR-PCA	threonine	HMDB0000167	guanidinoacetate	HMDB0000128	bioa_019	GCST90200384	2:27191397-28253174	0.344968606266166	0.182096071738247	0.0581677062219356
MR-PCA	threonine	HMDB0000167	guanidinoacetate	HMDB0000128	bioa_019	GCST90200384	6:126521687-127323798	0.656449318215236	0.322782173870966	0.0419795983353619
MR-PCA	threonine	HMDB0000167	guanidinoacetate	HMDB0000128	bioa_019	GCST90200384	8:74631674-75131674	-0.128432847367547	0.190890259387614	0.501068268510838
MR-PCA	threonine	HMDB0000167	guanidinoacetate	HMDB0000128	bioa_019	GCST90200384	12:46636543-47464292	0.371835712303011	0.152721469165903	0.0149028595158682
MR-PCA	threonine	HMDB0000167	guanidinoacetate	HMDB0000128	bioa_019	GCST90200384	12:56615040-57115040	0.0232836498697704	0.226724433829721	0.918204397480469
MR-PCA	threonine	HMDB0000167	guanidinoacetate	HMDB0000128	bioa_019	GCST90200384	12:59727701-60227701	0.352957102729096	0.275221772260755	0.199686183171843
MR-PCA	threonine	HMDB0000167	guanidinoacetate	HMDB0000128	bioa_019	GCST90200384	16:1654524-2154524	-0.388375282448004	0.218540644032131	0.0755467420758937
MR-PCA	threonine	HMDB0000167	guanidinoacetate	HMDB0000128	bioa_019	GCST90200384	20:42792364-43292364	0.365713902563191	0.276605700602852	0.186118597456528
MR-PCA	3-(4-hydroxyphenyl)lactate	HMDB0000755	dehydroepiandrosterone sulfate (dhea-s)	HMDB0001032	GCST90200371	M32425	6:111301079-111801079	-0.0782513612622558	0.153994708993672	0.611352934518825
MR-PCA	3-(4-hydroxyphenyl)lactate	HMDB0000755	dehydroepiandrosterone sulfate (dhea-s)	HMDB0001032	GCST90200371	M32425	17:79941425-80441425	0.0170696274187107	0.112888602325421	0.879811865899206
MR-PCA	cytidine	HMDB0000089	retinol (vitamin a)	HMDB0000305	GCST90200429	GCST90200405	15:85255020-85755020	0.104244802183863	0.0887389013038753	0.2401002607194
MR-PCA	orotate	HMDB0000226	creatinine	HMDB0000562	GCST90200392	GCST90200366	3:123305909-124961335	-0.0420149073401607	0.031725383135281	0.185393150131757
MR-PCA	orotate	HMDB0000226	creatinine	HMDB0000562	GCST90200392	GCST90200366	7:32831514-33590783	0.0662100604731458	0.0464916178691805	0.154409137888859
MR-PCA	myo-inositol	HMDB0000211	3-ureidopropionate	HMDB0000026	M19934	GCST90200283	16:24681798-25181798	-0.134048706207834	0.116652118589128	0.250501470720998
MR-PCA	myo-inositol	HMDB0000211	3-ureidopropionate	HMDB0000026	M19934	GCST90200283	19:18368867-18868867	0.0602824704573714	0.138198707753294	0.662690608821848
MR-PCA	acetoacetate	HMDB0000060	alpha-ketoglutaramate*	HMDB0001552	met-d-Acetoacetate	GCST90199885	5:41395751-42449922	-0.173854789023013	0.319219897854996	0.586012206522866
MR-PCA	acetoacetate	HMDB0000060	alpha-ketoglutaramate*	HMDB0001552	met-d-Acetoacetate	GCST90199885	6:166525103-167025103	0.143685747834125	0.294651601387605	0.625800431418636
MR-PCA	acetoacetate	HMDB0000060	alpha-ketoglutaramate*	HMDB0001552	met-d-Acetoacetate	GCST90199885	10:113686244-114186244	-0.0967438617992405	0.324042963549394	0.765281454033186
MR-PCA	acetoacetate	HMDB0000060	alpha-ketoglutaramate*	HMDB0001552	met-d-Acetoacetate	GCST90199885	11:116373213-116873213	0.493699615267651	0.311342544338719	0.112804650962589
MR-PCA	acetoacetate	HMDB0000060	alpha-ketoglutaramate*	HMDB0001552	met-d-Acetoacetate	GCST90199885	12:122333527-122833527	-0.257756230995866	0.470606028162911	0.583890164206905
MR-PCA	n-stearoyl-sphingosine (d18:1/18:0)*	HMDB0004950	paraxanthine	HMDB0001860	GCST90200341	M18254	10:64645010-65401382	-0.0827488754442598	0.177593784837126	0.64125511385448
MR-PCA	n-stearoyl-sphingosine (d18:1/18:0)*	HMDB0004950	paraxanthine	HMDB0001860	GCST90200341	M18254	14:63982220-64482220	-0.0507854089479118	0.184007450789843	0.78255076884179
MR-PCA	n-stearoyl-sphingosine (d18:1/18:0)*	HMDB0004950	paraxanthine	HMDB0001860	GCST90200341	M18254	18:55052269-55552269	0.0464491081101207	0.134937175390412	0.730675082392964
MR-PCA	pantothenate	HMDB0000210	leucine	HMDB0000687	GCST90200279	met-d-Leu	1:199230515-199730515	-0.0270854105234391	0.0284069874951142	0.340348420849646
MR-PCA	glucose	HMDB0000122	glutamine	HMDB0000641	met-d-Glucose	bioa_006	2:165251927-165751927	-0.509492845782757	0.165002837139837	0.002016561142076
MR-PCA	glucose	HMDB0000122	glutamine	HMDB0000641	met-d-Glucose	bioa_006	2:169498833-170056652	-0.0299336985336949	0.0537147654424328	0.577342064061258
MR-PCA	glucose	HMDB0000122	glutamine	HMDB0000641	met-d-Glucose	bioa_006	3:122819058-123319058	0.334709714943419	0.124217159667957	0.0070483125161469
MR-PCA	glucose	HMDB0000122	glutamine	HMDB0000641	met-d-Glucose	bioa_006	3:151951767-152451767	-0.389476687412114	0.181855704411835	0.032219257848389
MR-PCA	glucose	HMDB0000122	glutamine	HMDB0000641	met-d-Glucose	bioa_006	3:170377909-170877909	0.0632338433803003	0.110722698510148	0.567931183601735
MR-PCA	glucose	HMDB0000122	glutamine	HMDB0000641	met-d-Glucose	bioa_006	4:185468314-185968314	0.459146164906863	0.160529056542581	0.0042336594915244
MR-PCA	glucose	HMDB0000122	glutamine	HMDB0000641	met-d-Glucose	bioa_006	5:95479406-95979406	-0.384124294115057	0.223994849387915	0.0863672246282575
MR-PCA	glucose	HMDB0000122	glutamine	HMDB0000641	met-d-Glucose	bioa_006	6:7000270-7500270	-0.0059270498220662	0.152760290664383	0.969050102954388
MR-PCA	glucose	HMDB0000122	glutamine	HMDB0000641	met-d-Glucose	bioa_006	7:14801789-15301789	-0.0852425130248379	0.114277306802536	0.455711596548632
MR-PCA	glucose	HMDB0000122	glutamine	HMDB0000641	met-d-Glucose	bioa_006	7:43935955-44473721	-0.229464107766709	0.0737498884307283	0.001862136025052
MR-PCA	glucose	HMDB0000122	glutamine	HMDB0000641	met-d-Glucose	bioa_006	8:117934783-118434783	0.264541661355351	0.133042081072697	0.0467668148103115
MR-PCA	glucose	HMDB0000122	glutamine	HMDB0000641	met-d-Glucose	bioa_006	9:21884068-22384068	0.407611882368354	0.142391930366831	0.0042017373105357
MR-PCA	glucose	HMDB0000122	glutamine	HMDB0000641	met-d-Glucose	bioa_006	10:2888477-3388477	-0.116399503709076	0.108242876029191	0.2822158795876
MR-PCA	glucose	HMDB0000122	glutamine	HMDB0000641	met-d-Glucose	bioa_006	10:112762852-113262852	0.0936003941306341	0.165210143281094	0.571017537028358
MR-PCA	glucose	HMDB0000122	glutamine	HMDB0000641	met-d-Glucose	bioa_006	10:114504071-115004071	-0.184899087885629	0.15225894182304	0.224605471525517
MR-PCA	glucose	HMDB0000122	glutamine	HMDB0000641	met-d-Glucose	bioa_006	12:111682800-112523499	0.0334441510141328	0.179195594645084	0.851946905084236
MR-PCA	glucose	HMDB0000122	glutamine	HMDB0000641	met-d-Glucose	bioa_006	12:121166650-121666650	-0.0156852056143917	0.176260170503851	0.929090700402397
MR-PCA	glucose	HMDB0000122	glutamine	HMDB0000641	met-d-Glucose	bioa_006	13:28213465-28721145	-0.17592785985784	0.16058509063696	0.273278850869876
MR-PCA	glucose	HMDB0000122	glutamine	HMDB0000641	met-d-Glucose	bioa_006	17:43272775-44380160	-0.038311644126504	0.19994399721233	0.84804624026293
MR-PCA	glucose	HMDB0000122	glutamine	HMDB0000641	met-d-Glucose	bioa_006	20:22311971-22811971	0.231216725355948	0.20095712157909	0.249906129087099
MR-PCA	glycohyocholate	HMDB0000138	citrulline	HMDB0000904	GCST90199935	M02132	10:45742470-46242470	0.0533066176659114	0.162716838685097	0.743211420390567
MR-PCA	glycohyocholate	HMDB0000138	citrulline	HMDB0000904	GCST90199935	M02132	17:28409010-28909010	0.0727281283929772	0.145232594623609	0.61653299164671
MR-PCA	inosine	HMDB0000195	ornithine	HMDB0000214	M01123	M01493	6:85876680-86677325	-0.0329502238609356	0.0717007443908402	0.6458377855374
MR-PCA	gluconate	HMDB0000625	leucine	HMDB0000687	GCST90200373	GCST90200389	4:99521223-100894070	0.0617200217896851	0.0546193905085289	0.258475371892817
MR-PCA	dihydroorotate	HMDB03349	histidine	HMDB0000177	GCST90200444	met-d-His	5:53379047-53879047	0.000203023675805	0.0243049695618668	0.993335207756886
MR-PCA	dihydroorotate	HMDB03349	histidine	HMDB0000177	GCST90200444	met-d-His	10:104381189-105206827	0.0420289106264189	0.0296067088491506	0.155731773460997
MR-PCA	dihydroorotate	HMDB03349	histidine	HMDB0000177	GCST90200444	met-d-His	10:125910495-126410495	0.0280248116605143	0.0240808331736006	0.244512848804811
MR-PCA	dihydroorotate	HMDB03349	histidine	HMDB0000177	GCST90200444	met-d-His	11:122683181-123183181	0.024338339410299	0.0345633571535043	0.481329429835349
MR-PCA	dihydroorotate	HMDB03349	histidine	HMDB0000177	GCST90200444	met-d-His	15:77921365-78954732	-0.0114889015146199	0.0128143428466043	0.36995065555544
MR-PCA	glucose	HMDB0000122	eicosapentaenoate (epa; 20:5n3)	HMDB0001999	met-d-Glucose	M18467	2:165251927-165751927	-0.139515455242216	0.560888338794439	0.803561781593179
MR-PCA	glucose	HMDB0000122	eicosapentaenoate (epa; 20:5n3)	HMDB0001999	met-d-Glucose	M18467	2:169498833-170056652	-0.16793808978059	0.181960046328813	0.356038804351114
MR-PCA	glucose	HMDB0000122	eicosapentaenoate (epa; 20:5n3)	HMDB0001999	met-d-Glucose	M18467	3:122819058-123319058	-0.0586996054652284	0.423068030880531	0.889649730352808
MR-PCA	glucose	HMDB0000122	eicosapentaenoate (epa; 20:5n3)	HMDB0001999	met-d-Glucose	M18467	3:151951767-152451767	0.805153353673716	0.619503202546707	0.193712089551465
MR-PCA	glucose	HMDB0000122	eicosapentaenoate (epa; 20:5n3)	HMDB0001999	met-d-Glucose	M18467	3:170377909-170877909	-0.566450303059036	0.375750563798552	0.131678230331403
MR-PCA	glucose	HMDB0000122	eicosapentaenoate (epa; 20:5n3)	HMDB0001999	met-d-Glucose	M18467	4:185468314-185968314	0.16691117539214	0.532236735687844	0.753822383262118
MR-PCA	glucose	HMDB0000122	eicosapentaenoate (epa; 20:5n3)	HMDB0001999	met-d-Glucose	M18467	5:95479406-95979406	0.151109235819987	0.760322885128561	0.842463390009123
MR-PCA	glucose	HMDB0000122	eicosapentaenoate (epa; 20:5n3)	HMDB0001999	met-d-Glucose	M18467	6:7000270-7500270	0.0928627625170112	0.520705509807227	0.858455752839711
MR-PCA	glucose	HMDB0000122	eicosapentaenoate (epa; 20:5n3)	HMDB0001999	met-d-Glucose	M18467	7:14801789-15301789	-0.291220547579894	0.388398129264772	0.453375742193344
MR-PCA	glucose	HMDB0000122	eicosapentaenoate (epa; 20:5n3)	HMDB0001999	met-d-Glucose	M18467	7:43935955-44473721	-0.215024920418498	0.251225695880923	0.392051229256405
MR-PCA	glucose	HMDB0000122	eicosapentaenoate (epa; 20:5n3)	HMDB0001999	met-d-Glucose	M18467	8:117934783-118434783	-0.874942133844975	0.45449374405848	0.0542178872994615
MR-PCA	glucose	HMDB0000122	eicosapentaenoate (epa; 20:5n3)	HMDB0001999	met-d-Glucose	M18467	9:21884068-22384068	1.49985319833758	0.477033496659839	0.0016658396059865
MR-PCA	glucose	HMDB0000122	eicosapentaenoate (epa; 20:5n3)	HMDB0001999	met-d-Glucose	M18467	10:2888477-3388477	-0.163050301943265	0.32706449708309	0.618113032649788
MR-PCA	glucose	HMDB0000122	eicosapentaenoate (epa; 20:5n3)	HMDB0001999	met-d-Glucose	M18467	10:112762852-113262852	0.64048257139636	0.562311479741901	0.25469588817735
MR-PCA	glucose	HMDB0000122	eicosapentaenoate (epa; 20:5n3)	HMDB0001999	met-d-Glucose	M18467	10:114504071-115004071	-0.522536787235354	0.48638327121522	0.282674207355471
MR-PCA	glucose	HMDB0000122	eicosapentaenoate (epa; 20:5n3)	HMDB0001999	met-d-Glucose	M18467	12:111682800-112523499	-0.272635406834511	0.606632108449782	0.653125371880184
MR-PCA	glucose	HMDB0000122	eicosapentaenoate (epa; 20:5n3)	HMDB0001999	met-d-Glucose	M18467	12:121166650-121666650	-1.01312759402618	0.599638291020869	0.0911112944990789
MR-PCA	glucose	HMDB0000122	eicosapentaenoate (epa; 20:5n3)	HMDB0001999	met-d-Glucose	M18467	13:28213465-28721145	0.856723000476247	0.540536972151306	0.112978146231226
MR-PCA	glucose	HMDB0000122	eicosapentaenoate (epa; 20:5n3)	HMDB0001999	met-d-Glucose	M18467	17:43272775-44380160	1.26117277777953	0.697435060083354	0.0705596080734753
MR-PCA	glucose	HMDB0000122	eicosapentaenoate (epa; 20:5n3)	HMDB0001999	met-d-Glucose	M18467	20:22311971-22811971	0.019032192607556	0.73140580544442	0.979240280858738
MR-PCA	hypoxanthine	HMDB0000157	choline	HMDB0000097	M03127	GCST90200327	6:16038192-16538192	0.0243390369747663	0.109243251157133	0.823693728503479
MR-PCA	mannose	HMDB0000169	sulfate*	HMDB01448	M00584	GCST90199896	2:27182547-28770083	0.046984472425209	0.0607918729364805	0.439596812952339
MR-PCA	ornithine	HMDB0000214	threonine	HMDB0000167	GCST90200404	GCST90200432	6:131644358-132144358	0.324733427204959	0.106189399151814	0.0022277585391995
MR-PCA	ornithine	HMDB0000214	threonine	HMDB0000167	GCST90200404	GCST90200432	6:161178041-161678041	0.40494977804601	0.0976819530451919	3.38933016162882e-05
MR-PCA	phenylpyruvate	HMDB0000205	threonine	HMDB0000167	GCST90200365	M01284	9:131315554-131815554	0.161581001377523	0.148687568731899	0.277162812138157
MR-PCA	phenylpyruvate	HMDB0000205	threonine	HMDB0000167	GCST90200365	M01284	16:58503995-59003995	-0.0332026540491426	0.169165229727763	0.844396091117171
MR-PCA	glycohyocholate	HMDB0000138	choline	HMDB0000097	GCST90199935	GCST90200327	7:99108524-99608524	-0.160567042400377	0.110456372948126	0.146038003370941
MR-PCA	glycohyocholate	HMDB0000138	choline	HMDB0000097	GCST90199935	GCST90200327	10:45742470-46242470	-0.0897738120606154	0.12307274204895	0.465734390192028
MR-PCA	glycohyocholate	HMDB0000138	choline	HMDB0000097	GCST90199935	GCST90200327	13:103468308-103968308	0.0467653998240547	0.0668103902271076	0.48394481555291
MR-PCA	glycohyocholate	HMDB0000138	choline	HMDB0000097	GCST90199935	GCST90200327	17:28409010-28909010	-0.017144219754088	0.131198636594606	0.896033387170884
MR-PCA	n-acetyl-aspartyl-glutamate (naag)	HMDB0001067	phosphate	HMDB0001429	GCST90200684	M11438	11:45663099-50986366	0.0179477941636617	0.0243715766677411	0.461473197916708
MR-PCA	n-acetyl-aspartyl-glutamate (naag)	HMDB0001067	phosphate	HMDB0001429	GCST90200684	M11438	11:54602007-58367668	0.0419539823921912	0.038787943834149	0.279419504760553
MR-PCA	aspartate	HMDB0000191	threonine	HMDB0000167	GCST90200370	bioa_019	3:56598999-57098999	0.0087899477019504	0.0487570444073915	0.856932309537379
MR-PCA	4-methyl-2-oxopentanoate	HMDB0000695	asparagine	HMDB0000168	M22116	GCST90200452	4:88976422-89476422	-0.366378875390142	0.126353539439567	0.0037359997110139
MR-PCA	4-methyl-2-oxopentanoate	HMDB0000695	asparagine	HMDB0000168	M22116	GCST90200452	13:48209901-48709901	-0.109907903596241	0.176562372936953	0.533621236014499
MR-PCA	1-methylnicotinamide	HMDB0000699	aspartate	HMDB0000191	GCST90200406	bioa_004	6:160317928-160817928	-0.0518786261495366	0.0580184390733575	0.371228373108336
MR-PCA	glycine	HMDB0000123	1-(1-enyl-stearoyl)-2-arachidonoyl-gpe (p-18:0/20:4)*	HMDB0005779	met-d-Gly	GCST90200058	1:11606378-12106378	0.26836137798707	0.510276805375242	0.598948421261052
MR-PCA	glycine	HMDB0000123	1-(1-enyl-stearoyl)-2-arachidonoyl-gpe (p-18:0/20:4)*	HMDB0005779	met-d-Gly	GCST90200058	1:75982013-76482013	0.113743179986763	0.33507894272758	0.734269334885417
MR-PCA	glycine	HMDB0000123	1-(1-enyl-stearoyl)-2-arachidonoyl-gpe (p-18:0/20:4)*	HMDB0005779	met-d-Gly	GCST90200058	1:120004506-120504506	0.189014813371226	0.374859814856187	0.614101168983357
MR-PCA	glycine	HMDB0000123	1-(1-enyl-stearoyl)-2-arachidonoyl-gpe (p-18:0/20:4)*	HMDB0005779	met-d-Gly	GCST90200058	1:151589838-152089838	-0.430532091078038	0.596538466174916	0.470468344862196
MR-PCA	glycine	HMDB0000123	1-(1-enyl-stearoyl)-2-arachidonoyl-gpe (p-18:0/20:4)*	HMDB0005779	met-d-Gly	GCST90200058	2:165276338-165776338	0.0785721304635299	0.444859064505059	0.859804901227717
MR-PCA	glycine	HMDB0000123	1-(1-enyl-stearoyl)-2-arachidonoyl-gpe (p-18:0/20:4)*	HMDB0005779	met-d-Gly	GCST90200058	2:208538752-212979649	0.0205713003982675	0.0327630364558797	0.530081652495229
MR-PCA	glycine	HMDB0000123	1-(1-enyl-stearoyl)-2-arachidonoyl-gpe (p-18:0/20:4)*	HMDB0005779	met-d-Gly	GCST90200058	2:226790540-227290540	0.189531997916145	0.448802923123625	0.672801954624055
MR-PCA	glycine	HMDB0000123	1-(1-enyl-stearoyl)-2-arachidonoyl-gpe (p-18:0/20:4)*	HMDB0005779	met-d-Gly	GCST90200058	3:12110357-12610357	0.483911242073103	0.405253413489196	0.232440647412963
MR-PCA	glycine	HMDB0000123	1-(1-enyl-stearoyl)-2-arachidonoyl-gpe (p-18:0/20:4)*	HMDB0005779	met-d-Gly	GCST90200058	3:48534270-49826414	0.090095297513723	0.391257486354008	0.81788110467251
MR-PCA	glycine	HMDB0000123	1-(1-enyl-stearoyl)-2-arachidonoyl-gpe (p-18:0/20:4)*	HMDB0005779	met-d-Gly	GCST90200058	3:125116791-126249375	-0.143641944123178	0.146960936495706	0.328363334559462
MR-PCA	glycine	HMDB0000123	1-(1-enyl-stearoyl)-2-arachidonoyl-gpe (p-18:0/20:4)*	HMDB0005779	met-d-Gly	GCST90200058	4:102676923-103438709	-0.453385000079956	0.397979127521016	0.254612224667608
MR-PCA	glycine	HMDB0000123	1-(1-enyl-stearoyl)-2-arachidonoyl-gpe (p-18:0/20:4)*	HMDB0005779	met-d-Gly	GCST90200058	5:90005685-90505685	0.179875280027676	0.463388325939188	0.697887304522248
MR-PCA	glycine	HMDB0000123	1-(1-enyl-stearoyl)-2-arachidonoyl-gpe (p-18:0/20:4)*	HMDB0005779	met-d-Gly	GCST90200058	5:131427047-131927047	0.376246629195429	0.58098834744376	0.517245283640215
MR-PCA	glycine	HMDB0000123	1-(1-enyl-stearoyl)-2-arachidonoyl-gpe (p-18:0/20:4)*	HMDB0005779	met-d-Gly	GCST90200058	6:131620261-132120261	-0.0977907358999414	0.698220847539403	0.888614933558444
MR-PCA	glycine	HMDB0000123	1-(1-enyl-stearoyl)-2-arachidonoyl-gpe (p-18:0/20:4)*	HMDB0005779	met-d-Gly	GCST90200058	6:160518860-161018860	-1.23250851428617	0.450357446088632	0.0062052454217161
MR-PCA	glycine	HMDB0000123	1-(1-enyl-stearoyl)-2-arachidonoyl-gpe (p-18:0/20:4)*	HMDB0005779	met-d-Gly	GCST90200058	7:55560073-56715237	-0.0460435795326228	0.235471885807881	0.844972197897847
MR-PCA	glycine	HMDB0000123	1-(1-enyl-stearoyl)-2-arachidonoyl-gpe (p-18:0/20:4)*	HMDB0005779	met-d-Gly	GCST90200058	8:8915380-9434231	-0.414059464810926	0.223235981638541	0.0636239178841302
MR-PCA	glycine	HMDB0000123	1-(1-enyl-stearoyl)-2-arachidonoyl-gpe (p-18:0/20:4)*	HMDB0005779	met-d-Gly	GCST90200058	8:17169461-17669461	0.21880380001859	0.312848360347377	0.484306767331402
MR-PCA	glycine	HMDB0000123	1-(1-enyl-stearoyl)-2-arachidonoyl-gpe (p-18:0/20:4)*	HMDB0005779	met-d-Gly	GCST90200058	8:126212070-126756694	-0.536839238046822	0.249220372863513	0.0312343337202381
MR-PCA	glycine	HMDB0000123	1-(1-enyl-stearoyl)-2-arachidonoyl-gpe (p-18:0/20:4)*	HMDB0005779	met-d-Gly	GCST90200058	9:5668443-7086536	-0.206261606773964	0.170243753296238	0.225678413078506
MR-PCA	glycine	HMDB0000123	1-(1-enyl-stearoyl)-2-arachidonoyl-gpe (p-18:0/20:4)*	HMDB0005779	met-d-Gly	GCST90200058	11:8005408-8505408	0.182787944604744	0.302873786025212	0.546168178345964
MR-PCA	glycine	HMDB0000123	1-(1-enyl-stearoyl)-2-arachidonoyl-gpe (p-18:0/20:4)*	HMDB0005779	met-d-Gly	GCST90200058	12:115016-615016	0.39881135751294	0.399226846591504	0.317814424420393
MR-PCA	glycine	HMDB0000123	1-(1-enyl-stearoyl)-2-arachidonoyl-gpe (p-18:0/20:4)*	HMDB0005779	met-d-Gly	GCST90200058	12:21136493-21636493	-0.0410746746369371	0.465971891379015	0.929758731894992
MR-PCA	glycine	HMDB0000123	1-(1-enyl-stearoyl)-2-arachidonoyl-gpe (p-18:0/20:4)*	HMDB0005779	met-d-Gly	GCST90200058	12:46468358-47667420	0.117506088048985	0.262606393460609	0.654542327033259
MR-PCA	glycine	HMDB0000123	1-(1-enyl-stearoyl)-2-arachidonoyl-gpe (p-18:0/20:4)*	HMDB0005779	met-d-Gly	GCST90200058	12:56615338-57115338	0.453210954394786	0.34496537832587	0.188917966901007
MR-PCA	glycine	HMDB0000123	1-(1-enyl-stearoyl)-2-arachidonoyl-gpe (p-18:0/20:4)*	HMDB0005779	met-d-Gly	GCST90200058	12:57516305-58016305	0.443253640408896	0.397255289314681	0.264511861596426
MR-PCA	glycine	HMDB0000123	1-(1-enyl-stearoyl)-2-arachidonoyl-gpe (p-18:0/20:4)*	HMDB0005779	met-d-Gly	GCST90200058	12:59343804-59843804	-0.648310917156023	0.448506726617887	0.14832097019562
MR-PCA	glycine	HMDB0000123	1-(1-enyl-stearoyl)-2-arachidonoyl-gpe (p-18:0/20:4)*	HMDB0005779	met-d-Gly	GCST90200058	13:50472895-50972895	-0.78232428373227	0.433550651001978	0.0711594136915688
MR-PCA	glycine	HMDB0000123	1-(1-enyl-stearoyl)-2-arachidonoyl-gpe (p-18:0/20:4)*	HMDB0005779	met-d-Gly	GCST90200058	14:100551720-101051720	0.0611225232206942	0.441911020566354	0.889992185769147
MR-PCA	glycine	HMDB0000123	1-(1-enyl-stearoyl)-2-arachidonoyl-gpe (p-18:0/20:4)*	HMDB0005779	met-d-Gly	GCST90200058	15:42451374-42951374	-0.570241284982408	0.513878831663949	0.267136757083343
MR-PCA	glycine	HMDB0000123	1-(1-enyl-stearoyl)-2-arachidonoyl-gpe (p-18:0/20:4)*	HMDB0005779	met-d-Gly	GCST90200058	15:43028726-44613739	-0.40109585834793	0.469921677782417	0.393361201749017
MR-PCA	glycine	HMDB0000123	1-(1-enyl-stearoyl)-2-arachidonoyl-gpe (p-18:0/20:4)*	HMDB0005779	met-d-Gly	GCST90200058	15:58180763-58713267	0.56951606282717	0.305763809179068	0.0625183839192791
MR-PCA	glycine	HMDB0000123	1-(1-enyl-stearoyl)-2-arachidonoyl-gpe (p-18:0/20:4)*	HMDB0005779	met-d-Gly	GCST90200058	16:79678196-80178196	0.943306820770218	0.541231041376519	0.0813526209818971
MR-PCA	glycine	HMDB0000123	1-(1-enyl-stearoyl)-2-arachidonoyl-gpe (p-18:0/20:4)*	HMDB0005779	met-d-Gly	GCST90200058	16:80626853-81422810	0.120362679848061	0.167404853691377	0.472146109143829
MR-PCA	glycine	HMDB0000123	1-(1-enyl-stearoyl)-2-arachidonoyl-gpe (p-18:0/20:4)*	HMDB0005779	met-d-Gly	GCST90200058	17:45235982-45996386	0.0162889438528458	0.407800745197653	0.968138259164032
MR-PCA	glycine	HMDB0000123	1-(1-enyl-stearoyl)-2-arachidonoyl-gpe (p-18:0/20:4)*	HMDB0005779	met-d-Gly	GCST90200058	19:17984588-18484588	-0.881466021088944	0.453179524357796	0.0517665211514016
MR-PCA	tyrosine	HMDB0000158	sphingosine 1-phosphate	HMDB0000277	M01299	GCST90199657	1:154514715-155014715	-0.199997146234619	0.144123435441154	0.16523464122992
MR-PCA	tyrosine	HMDB0000158	sphingosine 1-phosphate	HMDB0000277	M01299	GCST90199657	6:111242119-112061922	-0.0029369360635953	0.117903658243087	0.98012704895851
MR-PCA	tyrosine	HMDB0000158	sphingosine 1-phosphate	HMDB0000277	M01299	GCST90199657	16:71357384-72149586	0.115420076314878	0.122905383405746	0.347680946603107
MR-PCA	adenosine	HMDB0000050	1-methylxanthine	HMDB0010738	M00555	GCST90199763	1:109564880-110064880	0.0261778602352442	0.148876286379962	0.860422524886539
MR-PCA	adenosine	HMDB0000050	1-methylxanthine	HMDB0010738	M00555	GCST90199763	6:96128415-96628415	0.198539840691784	0.180340655423282	0.27093339229753
MR-PCA	n6,n6,n6-trimethyllysine	HMDB0001325	alpha-ketobutyrate	HMDB0000005	GCST90200344	GCST90200438	11:64586385-65555309	-0.0343365598249763	0.0658909597288974	0.602288857463044
MR-PCA	n6,n6,n6-trimethyllysine	HMDB0001325	alpha-ketobutyrate	HMDB0000005	GCST90200344	GCST90200438	16:67497306-67997306	0.108483037937509	0.13741281199025	0.429838440250629
MR-PCA	docosapentaenoate (n6 dpa; 22:5n6)	HMDB0001976	sulfate*	HMDB01448	GCST90199796	GCST90199896	11:61347212-61847212	-0.042824499542929	0.093402664566095	0.646598046987357
MR-PCA	citrate	HMDB0000094	glycerol 3-phosphate	HMDB0000126	M01564	GCST90199638	5:14625868-15125868	0.188474911071402	0.121466511084726	0.120743234846757
MR-PCA	citrate	HMDB0000094	glycerol 3-phosphate	HMDB0000126	M01564	GCST90199638	17:6345930-6933878	-0.091035974015374	0.0833617674160668	0.274807139268689
MR-PCA	3-aminoisobutyrate	HMDB0002166	bilirubin (z,z)	HMDB0000054	GCST90200310	M27716	5:34511619-35593952	0.0320775143641383	0.0288650942411067	0.266443187807973
MR-PCA	3-aminoisobutyrate	HMDB0002166	bilirubin (z,z)	HMDB0000054	GCST90200310	M27716	12:89320-602261	-0.0155493930869642	0.0842269728692588	0.853532598519623
MR-PCA	5-oxoproline	HMDB0000267	cortisone	HMDB0002802	GCST90200280	GCST90200360	8:144861615-145802337	-0.014035793316462	0.0347332108465174	0.686137008341941
MR-PCA	5-oxoproline	HMDB0000267	cortisone	HMDB0002802	GCST90200280	GCST90200360	12:56615338-57115338	0.0309068485530749	0.106752272859958	0.772183975164086
MR-PCA	stearoyl sphingomyelin (d18:1/18:0)	HMDB0001348	adenosine 5'-monophosphate (amp)	HMDB0000045	GCST90200335	GCST90200356	8:113373776-113873776	0.181126574826809	0.111507911405413	0.104303620549061
MR-PCA	stearoyl sphingomyelin (d18:1/18:0)	HMDB0001348	adenosine 5'-monophosphate (amp)	HMDB0000045	GCST90200335	GCST90200356	11:61368608-61868608	0.0433460045177026	0.122276214677659	0.72296980236661
MR-PCA	stearoyl sphingomyelin (d18:1/18:0)	HMDB0001348	adenosine 5'-monophosphate (amp)	HMDB0000045	GCST90200335	GCST90200356	14:63982386-64482386	-0.0136020304571908	0.102065346494944	0.893981543681726
MR-PCA	stearoyl sphingomyelin (d18:1/18:0)	HMDB0001348	adenosine 5'-monophosphate (amp)	HMDB0000045	GCST90200335	GCST90200356	19:8013648-8513648	0.0137366356601115	0.056772487811478	0.80881164216642
MR-PCA	stearoyl sphingomyelin (d18:1/18:0)	HMDB0001348	adenosine 5'-monophosphate (amp)	HMDB0000045	GCST90200335	GCST90200356	19:45165640-45665640	-0.103501359519882	0.0896599877249071	0.248345951861834
MR-PCA	docosapentaenoate (n6 dpa; 22:5n6)	HMDB0001976	histidine	HMDB0000177	GCST90199796	bioa_009	11:61347212-61847212	-0.0734155325840886	0.030574343358534	0.0163407898284564
MR-PCA	uridine	HMDB0000296	3-methyl-2-oxovalerate	HMDB0000491	GCST90200407	M15676	1:20666238-21166238	0.116199521249816	0.113198382488931	0.304650213478995
MR-PCA	uridine	HMDB0000296	3-methyl-2-oxovalerate	HMDB0000491	GCST90200407	M15676	7:47877194-48377194	-0.0540409195754027	0.148773560763112	0.716423544258402
MR-PCA	uridine	HMDB0000296	3-methyl-2-oxovalerate	HMDB0000491	GCST90200407	M15676	22:50686035-51186035	-0.308628453508237	0.130614728080168	0.0181329690115574
MR-PCA	hypoxanthine	HMDB0000157	heme	HMDB0003178	M03127	M32593	6:16038192-16538192	0.187461194181202	0.125558006052399	0.135430742609311
MR-PCA	glutamate	HMDB0000148	2-aminobutyrate	HMDB0000452	bioa_007	M32348	12:121174861-121674861	-0.19235707283298	0.276844700144061	0.487168478882291
MR-PCA	citrate	HMDB0000094	taurochenodeoxycholate	HMDB0000951	GCST90200304	M18494	5:14503745-15117020	0.0954359706246967	0.141470522129014	0.499930128869052
MR-PCA	citrate	HMDB0000094	taurochenodeoxycholate	HMDB0000951	GCST90200304	M18494	17:6357018-6961881	-0.107614215626902	0.0887453577506464	0.225275914925388
MR-PCA	citrate	HMDB0000094	taurochenodeoxycholate	HMDB0000951	GCST90200304	M18494	22:19003274-19503274	-0.0069872425544401	0.143187087353415	0.961080281245966
MR-PCA	glutamine	HMDB0000641	isoleucine	HMDB0000172	met-d-Gln	met-d-Ile	1:213912734-214412734	0.285411836686296	0.0870678091439729	0.0010453026041123
MR-PCA	glutamine	HMDB0000641	isoleucine	HMDB0000172	met-d-Gln	met-d-Ile	2:26939063-28767861	-0.527662542297594	0.0543091810538747	2.57961331723919e-22
MR-PCA	glutamine	HMDB0000641	isoleucine	HMDB0000172	met-d-Gln	met-d-Ile	2:190998205-192033792	0.0655317464237234	0.0672957258792592	0.330161988851793
MR-PCA	glutamine	HMDB0000641	isoleucine	HMDB0000172	met-d-Gln	met-d-Ile	2:211168890-211668890	0.311242585671099	0.11812199692046	0.0084155911654769
MR-PCA	glutamine	HMDB0000641	isoleucine	HMDB0000172	met-d-Gln	met-d-Ile	2:234075052-234575052	0.0284960621140379	0.149869273086876	0.84919985228727
MR-PCA	glutamine	HMDB0000641	isoleucine	HMDB0000172	met-d-Gln	met-d-Ile	3:38941335-39441335	0.208160450690592	0.135839985223824	0.125425105787099
MR-PCA	glutamine	HMDB0000641	isoleucine	HMDB0000172	met-d-Gln	met-d-Ile	3:52085887-52937605	0.0090177544299376	0.159516487519259	0.954918161983792
MR-PCA	glutamine	HMDB0000641	isoleucine	HMDB0000172	met-d-Gln	met-d-Ile	3:121763465-122263465	0.186996730057042	0.122167760626728	0.125854607190244
MR-PCA	glutamine	HMDB0000641	isoleucine	HMDB0000172	met-d-Gln	met-d-Ile	3:159689586-160441236	0.352752848039205	0.162223219256332	0.0296683186027249
MR-PCA	glutamine	HMDB0000641	isoleucine	HMDB0000172	met-d-Gln	met-d-Ile	4:17991903-18491903	0.0301693464075201	0.110259151552702	0.78437500804888
MR-PCA	glutamine	HMDB0000641	isoleucine	HMDB0000172	met-d-Gln	met-d-Ile	5:55611894-56111894	-0.243044055630551	0.0920593112839718	0.0082886169004483
MR-PCA	glutamine	HMDB0000641	isoleucine	HMDB0000172	met-d-Gln	met-d-Ile	5:127968645-128468645	0.30130380743366	0.131613982174169	0.0220619638675875
MR-PCA	glutamine	HMDB0000641	isoleucine	HMDB0000172	met-d-Gln	met-d-Ile	5:174698943-175198943	0.195237848326452	0.0775055496399801	0.0117682753953446
MR-PCA	glutamine	HMDB0000641	isoleucine	HMDB0000172	met-d-Gln	met-d-Ile	6:20425792-20925792	0.47202422663774	0.127273919770579	0.0002083038406683
MR-PCA	glutamine	HMDB0000641	isoleucine	HMDB0000172	met-d-Gln	met-d-Ile	6:56020405-56520405	0.371220467121835	0.130018405281278	0.0043018155838374
MR-PCA	glutamine	HMDB0000641	isoleucine	HMDB0000172	met-d-Gln	met-d-Ile	6:126492728-127693092	0.0567802021927693	0.096998288249935	0.558296778602817
MR-PCA	glutamine	HMDB0000641	isoleucine	HMDB0000172	met-d-Gln	met-d-Ile	6:131635614-132135614	0.229599277583558	0.110990778725375	0.0385804626256097
MR-PCA	glutamine	HMDB0000641	isoleucine	HMDB0000172	met-d-Gln	met-d-Ile	7:1635600-2135600	-0.143809102491312	0.167266736433384	0.389921836883509
MR-PCA	glutamine	HMDB0000641	isoleucine	HMDB0000172	met-d-Gln	met-d-Ile	7:72772933-73272933	-0.323461599980748	0.0802426306707576	5.5529572165727e-05
MR-PCA	glutamine	HMDB0000641	isoleucine	HMDB0000172	met-d-Gln	met-d-Ile	8:17124777-17669461	0.308330368878291	0.0681132780170244	5.99036047525725e-06
MR-PCA	glutamine	HMDB0000641	isoleucine	HMDB0000172	met-d-Gln	met-d-Ile	8:126231747-126731747	-0.149713361380811	0.121842576049057	0.21916772012402
MR-PCA	glutamine	HMDB0000641	isoleucine	HMDB0000172	met-d-Gln	met-d-Ile	9:4040541-4540541	0.264553747641872	0.102901220102054	0.0101420378787199
MR-PCA	glutamine	HMDB0000641	isoleucine	HMDB0000172	met-d-Gln	met-d-Ile	9:21884172-22384172	0.392756049542303	0.103131214931463	0.0001399175328938
MR-PCA	glutamine	HMDB0000641	isoleucine	HMDB0000172	met-d-Gln	met-d-Ile	10:22676227-23176227	0.392551776418459	0.146874728700733	0.0075243981769848
MR-PCA	glutamine	HMDB0000641	isoleucine	HMDB0000172	met-d-Gln	met-d-Ile	10:98828483-99609412	-0.106449313587065	0.048661706824421	0.0287033011333643
MR-PCA	glutamine	HMDB0000641	isoleucine	HMDB0000172	met-d-Gln	met-d-Ile	10:114535278-115035278	0.091030384314589	0.119439595024308	0.445972997273288
MR-PCA	glutamine	HMDB0000641	isoleucine	HMDB0000172	met-d-Gln	met-d-Ile	11:8005408-8505408	0.262178929010157	0.0714001315179491	0.000240690737804
MR-PCA	glutamine	HMDB0000641	isoleucine	HMDB0000172	met-d-Gln	met-d-Ile	11:14277134-14777134	0.392440213781545	0.138190177822166	0.0045133894431334
MR-PCA	glutamine	HMDB0000641	isoleucine	HMDB0000172	met-d-Gln	met-d-Ile	11:18148958-18648958	0.202894099295046	0.0961959193844366	0.0349294152831974
